## Supplementary Tables for "Exploring the causal role of the human gut microbiome in breast cancer risk" (part 22 of 26)

### Sheet: S33 (continued)
Supplementary Table S33. Results from the search of the SNP associated with ADpSGEGDFXAEGGGVR*/X-14304--leucylalanine and proteins in PhenoScanner
rs579459	rs579459	chr9:136154168	chr9:133278724	C	T	rs115478735	chr9:136149711	chr9:133274295	T	A	1	0.81767	0.99313	Feline leukemia virus subgroup C receptor-related protein 1	EFO_0004747	Sun B	29875488	European	2017	0.0185	0.0323	0.562	+	3301	1	IVNT	Sun-B_pQTL_EUR_2017
rs579459	rs579459	chr9:136154168	chr9:133278724	C	T	rs115478735	chr9:136149711	chr9:133274295	T	A	1	0.81767	0.99313	Galectin-7	EFO_0004747	Sun B	29875488	European	2017	0.0187	0.0323	0.562	+	3301	1	IVNT	Sun-B_pQTL_EUR_2017
rs579459	rs579459	chr9:136154168	chr9:133278724	C	T	rs115478735	chr9:136149711	chr9:133274295	T	A	1	0.81767	0.99313	IgG2, Kappa	EFO_0004747	Sun B	29875488	European	2017	-0.0185	0.0323	0.562	-	3301	1	IVNT	Sun-B_pQTL_EUR_2017
rs579459	rs579459	chr9:136154168	chr9:133278724	C	T	rs115478735	chr9:136149711	chr9:133274295	T	A	1	0.81767	0.99313	Inactive gamma-glutamyltranspeptidase 2	EFO_0004747	Sun B	29875488	European	2017	0.0187	0.0323	0.562	+	3301	1	IVNT	Sun-B_pQTL_EUR_2017
rs579459	rs579459	chr9:136154168	chr9:133278724	C	T	rs115478735	chr9:136149711	chr9:133274295	T	A	1	0.81767	0.99313	Interleukin-2	EFO_0004747	Sun B	29875488	European	2017	0.019	0.0323	0.562	+	3301	1	IVNT	Sun-B_pQTL_EUR_2017
rs579459	rs579459	chr9:136154168	chr9:133278724	C	T	rs115478735	chr9:136149711	chr9:133274295	T	A	1	0.81767	0.99313	Junctional adhesion molecule-like	EFO_0004747	Sun B	29875488	European	2017	-0.0187	0.0323	0.562	-	3301	1	IVNT	Sun-B_pQTL_EUR_2017
rs579459	rs579459	chr9:136154168	chr9:133278724	C	T	rs115478735	chr9:136149711	chr9:133274295	T	A	1	0.81767	0.99313	Lipase member N	EFO_0004747	Sun B	29875488	European	2017	0.0185	0.0323	0.562	+	3301	1	IVNT	Sun-B_pQTL_EUR_2017
rs579459	rs579459	chr9:136154168	chr9:133278724	C	T	rs115478735	chr9:136149711	chr9:133274295	T	A	1	0.81767	0.99313	Low-density lipoprotein receptor-related protein 1B	EFO_0004747	Sun B	29875488	European	2017	-0.0189	0.0323	0.562	-	3301	1	IVNT	Sun-B_pQTL_EUR_2017
rs579459	rs579459	chr9:136154168	chr9:133278724	C	T	rs115478735	chr9:136149711	chr9:133274295	T	A	1	0.81767	0.99313	Myc target protein 1	EFO_0004747	Sun B	29875488	European	2017	-0.0185	0.0323	0.562	-	3301	1	IVNT	Sun-B_pQTL_EUR_2017
rs579459	rs579459	chr9:136154168	chr9:133278724	C	T	rs115478735	chr9:136149711	chr9:133274295	T	A	1	0.81767	0.99313	N-terminal pro-BNP	EFO_0004747	Sun B	29875488	European	2017	-0.0185	0.0323	0.562	-	3301	1	IVNT	Sun-B_pQTL_EUR_2017
rs579459	rs579459	chr9:136154168	chr9:133278724	C	T	rs115478735	chr9:136149711	chr9:133274295	T	A	1	0.81767	0.99313	NT-3 growth factor receptor	EFO_0004747	Sun B	29875488	European	2017	-0.0188	0.0323	0.562	-	3301	1	IVNT	Sun-B_pQTL_EUR_2017
rs579459	rs579459	chr9:136154168	chr9:133278724	C	T	rs115478735	chr9:136149711	chr9:133274295	T	A	1	0.81767	0.99313	Pappalysin-2	EFO_0004747	Sun B	29875488	European	2017	0.0189	0.0323	0.562	+	3301	1	IVNT	Sun-B_pQTL_EUR_2017
rs579459	rs579459	chr9:136154168	chr9:133278724	C	T	rs115478735	chr9:136149711	chr9:133274295	T	A	1	0.81767	0.99313	Peptidyl-prolyl cis-trans isomerase FKBP7	EFO_0004747	Sun B	29875488	European	2017	0.0186	0.0323	0.562	+	3301	1	IVNT	Sun-B_pQTL_EUR_2017
rs579459	rs579459	chr9:136154168	chr9:133278724	C	T	rs115478735	chr9:136149711	chr9:133274295	T	A	1	0.81767	0.99313	Phosducin-like protein 2	EFO_0004747	Sun B	29875488	European	2017	-0.0189	0.0323	0.562	-	3301	1	IVNT	Sun-B_pQTL_EUR_2017
rs579459	rs579459	chr9:136154168	chr9:133278724	C	T	rs115478735	chr9:136149711	chr9:133274295	T	A	1	0.81767	0.99313	Phosphoglycerate kinase 2	EFO_0004747	Sun B	29875488	European	2017	-0.0184	0.0323	0.562	-	3301	1	IVNT	Sun-B_pQTL_EUR_2017
rs579459	rs579459	chr9:136154168	chr9:133278724	C	T	rs115478735	chr9:136149711	chr9:133274295	T	A	1	0.81767	0.99313	Poly(A) RNA polymerase, mitochondrial	EFO_0004747	Sun B	29875488	European	2017	-0.019	0.0323	0.562	-	3301	1	IVNT	Sun-B_pQTL_EUR_2017
rs579459	rs579459	chr9:136154168	chr9:133278724	C	T	rs115478735	chr9:136149711	chr9:133274295	T	A	1	0.81767	0.99313	Pregnancy-specific beta-1-glycoprotein 6	EFO_0004747	Sun B	29875488	European	2017	0.0185	0.0323	0.562	+	3301	1	IVNT	Sun-B_pQTL_EUR_2017
rs579459	rs579459	chr9:136154168	chr9:133278724	C	T	rs115478735	chr9:136149711	chr9:133274295	T	A	1	0.81767	0.99313	Protein shisa-3 homolog	EFO_0004747	Sun B	29875488	European	2017	0.0187	0.0323	0.562	+	3301	1	IVNT	Sun-B_pQTL_EUR_2017
rs579459	rs579459	chr9:136154168	chr9:133278724	C	T	rs115478735	chr9:136149711	chr9:133274295	T	A	1	0.81767	0.99313	Regulator of microtubule dynamics protein 3	EFO_0004747	Sun B	29875488	European	2017	-0.019	0.0323	0.562	-	3301	1	IVNT	Sun-B_pQTL_EUR_2017
rs579459	rs579459	chr9:136154168	chr9:133278724	C	T	rs115478735	chr9:136149711	chr9:133274295	T	A	1	0.81767	0.99313	SLAM family member 7	EFO_0004747	Sun B	29875488	European	2017	0.0188	0.0323	0.562	+	3301	1	IVNT	Sun-B_pQTL_EUR_2017
rs579459	rs579459	chr9:136154168	chr9:133278724	C	T	rs115478735	chr9:136149711	chr9:133274295	T	A	1	0.81767	0.99313	Sodium-coupled monocarboxylate transporter 1	EFO_0004747	Sun B	29875488	European	2017	0.0188	0.0323	0.562	+	3301	1	IVNT	Sun-B_pQTL_EUR_2017
rs579459	rs579459	chr9:136154168	chr9:133278724	C	T	rs115478735	chr9:136149711	chr9:133274295	T	A	1	0.81767	0.99313	Synaptotagmin-2	EFO_0004747	Sun B	29875488	European	2017	0.0184	0.0323	0.562	+	3301	1	IVNT	Sun-B_pQTL_EUR_2017
rs579459	rs579459	chr9:136154168	chr9:133278724	C	T	rs115478735	chr9:136149711	chr9:133274295	T	A	1	0.81767	0.99313	Transmembrane protease serine 11A	EFO_0004747	Sun B	29875488	European	2017	0.0186	0.0323	0.562	+	3301	1	IVNT	Sun-B_pQTL_EUR_2017
rs579459	rs579459	chr9:136154168	chr9:133278724	C	T	rs115478735	chr9:136149711	chr9:133274295	T	A	1	0.81767	0.99313	UPF0258 protein KIAA1024	EFO_0004747	Sun B	29875488	European	2017	-0.019	0.0323	0.562	-	3301	1	IVNT	Sun-B_pQTL_EUR_2017
rs579459	rs579459	chr9:136154168	chr9:133278724	C	T	rs115478735	chr9:136149711	chr9:133274295	T	A	1	0.81767	0.99313	Uncharacterized protein C17orf67	EFO_0004747	Sun B	29875488	European	2017	0.0187	0.0323	0.562	+	3301	1	IVNT	Sun-B_pQTL_EUR_2017
rs579459	rs579459	chr9:136154168	chr9:133278724	C	T	rs115478735	chr9:136149711	chr9:133274295	T	A	1	0.81767	0.99313	Uridine-cytidine kinase 2	EFO_0004747	Sun B	29875488	European	2017	-0.0186	0.0323	0.562	-	3301	1	IVNT	Sun-B_pQTL_EUR_2017
rs579459	rs579459	chr9:136154168	chr9:133278724	C	T	rs579459	chr9:136154168	chr9:133278724	C	T	0	1	1	Cathepsin D	EFO_0004747	Folkersen L	28369058	European	2017	-0.0165	0.0285	0.5629	-	3394	1	-	Folkersen-L_Proteins_EUR_2017
rs579459	rs579459	chr9:136154168	chr9:133278724	C	T	rs8176643	chr9:136149709	chr9:133274293	A	AC	1	0.81767	0.99313	Stromelysin-2	EFO_0004747	Folkersen L	28369058	European	2017	NA	NA	0.5637	NA	3394	1	-	Folkersen-L_Proteins_EUR_2017
rs579459	rs579459	chr9:136154168	chr9:133278724	C	T	chr9:136141870	chr9:136141870	chr9:133266456	T	C	1	0.82314	0.99316	Beta-nerve growth factor	EFO_0004747	Folkersen L	28369058	European	2017	0.0168	0.0292	0.5647	+	3394	1	-	Folkersen-L_Proteins_EUR_2017
rs579459	rs579459	chr9:136154168	chr9:133278724	C	T	rs651007	chr9:136153875	chr9:133278431	T	C	1	1	1	ATP-dependent RNA helicase DDX19B	EFO_0004747	Suhre K	28240269	European	2017	-0.03037	0.05289	0.566	-	1000	1	-	Suhre-K_Proteins_EUR_2017
rs579459	rs579459	chr9:136154168	chr9:133278724	C	T	rs651007	chr9:136153875	chr9:133278431	T	C	1	1	1	GDNF family receptor alpha-1	EFO_0004747	Suhre K	28240269	European	2017	0.02814	0.04902	0.5661	+	1000	1	-	Suhre-K_Proteins_EUR_2017
rs579459	rs579459	chr9:136154168	chr9:133278724	C	T	rs651007	chr9:136153875	chr9:133278431	T	C	1	1	1	Prothrombin	EFO_0004747	Suhre K	28240269	European	2017	-0.02894	0.05064	0.5678	-	1000	1	-	Suhre-K_Proteins_EUR_2017
rs579459	rs579459	chr9:136154168	chr9:133278724	C	T	rs651007	chr9:136153875	chr9:133278431	T	C	1	1	1	Trypsin-2	EFO_0004747	Suhre K	28240269	European	2017	0.02984	0.05223	0.5679	+	1000	1	-	Suhre-K_Proteins_EUR_2017
rs579459	rs579459	chr9:136154168	chr9:133278724	C	T	chr9:136149399	chr9:136149399	chr9:133273983	A	G	1	0.82865	0.9932	Beta-nerve growth factor	EFO_0004747	Folkersen L	28369058	European	2017	0.0167	0.0292	0.5685	+	3394	1	-	Folkersen-L_Proteins_EUR_2017
rs579459	rs579459	chr9:136154168	chr9:133278724	C	T	rs532436	chr9:136149830	chr9:133274414	A	G	1	0.82865	0.9932	Beta-nerve growth factor	EFO_0004747	Folkersen L	28369058	European	2017	0.0167	0.0292	0.5685	+	3394	1	-	Folkersen-L_Proteins_EUR_2017
rs579459	rs579459	chr9:136154168	chr9:133278724	C	T	rs651007	chr9:136153875	chr9:133278431	T	C	1	1	1	Chloride intracellular channel protein 1	EFO_0004747	Suhre K	28240269	European	2017	-0.02945	0.05175	0.5694	-	1000	1	-	Suhre-K_Proteins_EUR_2017
rs579459	rs579459	chr9:136154168	chr9:133278724	C	T	rs651007	chr9:136153875	chr9:133278431	T	C	1	1	1	Interleukin-24	EFO_0004747	Suhre K	28240269	European	2017	0.0298	0.05238	0.5695	+	1000	1	-	Suhre-K_Proteins_EUR_2017
rs579459	rs579459	chr9:136154168	chr9:133278724	C	T	chr9:136141870	chr9:136141870	chr9:133266456	T	C	1	0.82314	0.99316	Hepatitis A virus cellular receptor 1	EFO_0004747	Folkersen L	28369058	European	2017	-0.0166	0.0293	0.5708	-	3394	1	-	Folkersen-L_Proteins_EUR_2017
rs579459	rs579459	chr9:136154168	chr9:133278724	C	T	chr9:136138765	chr9:136138765	chr9:133263362	G	GCGCCCACCACTA	1	0.81767	0.99313	Beta-nerve growth factor	EFO_0004747	Folkersen L	28369058	European	2017	NA	NA	0.5718	NA	3394	1	-	Folkersen-L_Proteins_EUR_2017
rs579459	rs579459	chr9:136154168	chr9:133278724	C	T	rs651007	chr9:136153875	chr9:133278431	T	C	1	1	1	Annexin A1	EFO_0004747	Suhre K	28240269	European	2017	-0.0295	0.0522	0.5721	-	1000	1	-	Suhre-K_Proteins_EUR_2017
rs579459	rs579459	chr9:136154168	chr9:133278724	C	T	rs495828	chr9:136154867	chr9:133279294	T	G	1	1	1	Kallikrein-11	EFO_0004747	Folkersen L	28369058	European	2017	0.016	0.0285	0.5733	+	3394	1	-	Folkersen-L_Proteins_EUR_2017
rs579459	rs579459	chr9:136154168	chr9:133278724	C	T	rs8176643	chr9:136149709	chr9:133274293	A	AC	1	0.81767	0.99313	C-C motif chemokine 20	EFO_0004747	Folkersen L	28369058	European	2017	NA	NA	0.5737	NA	3394	1	-	Folkersen-L_Proteins_EUR_2017
rs579459	rs579459	chr9:136154168	chr9:133278724	C	T	rs651007	chr9:136153875	chr9:133278431	T	C	1	1	1	Cathepsin Z	EFO_0004747	Suhre K	28240269	European	2017	-0.02848	0.05065	0.5741	-	1000	1	-	Suhre-K_Proteins_EUR_2017
rs579459	rs579459	chr9:136154168	chr9:133278724	C	T	chr9:136138765	chr9:136138765	chr9:133263362	G	GCGCCCACCACTA	1	0.81767	0.99313	Dickkopf-related protein 1	EFO_0004747	Folkersen L	28369058	European	2017	NA	NA	0.5744	NA	3394	1	-	Folkersen-L_Proteins_EUR_2017
rs579459	rs579459	chr9:136154168	chr9:133278724	C	T	rs651007	chr9:136153875	chr9:133278431	T	C	1	1	1	Creatine kinase B-type	EFO_0004747	Suhre K	28240269	European	2017	-0.02934	0.05223	0.5745	-	1000	1	-	Suhre-K_Proteins_EUR_2017
rs579459	rs579459	chr9:136154168	chr9:133278724	C	T	rs651007	chr9:136153875	chr9:133278431	T	C	1	1	1	Lysosomal protective protein	EFO_0004747	Suhre K	28240269	European	2017	0.02862	0.05096	0.5745	+	1000	1	-	Suhre-K_Proteins_EUR_2017
rs579459	rs579459	chr9:136154168	chr9:133278724	C	T	rs651007	chr9:136153875	chr9:133278431	T	C	1	1	1	Fibroblast growth factor 8 isoform B	EFO_0004747	Suhre K	28240269	European	2017	0.02967	0.05287	0.5748	+	1000	1	-	Suhre-K_Proteins_EUR_2017
rs579459	rs579459	chr9:136154168	chr9:133278724	C	T	rs579459	chr9:136154168	chr9:133278724	C	T	0	1	1	Aromatic-L-amino-acid decarboxylase	EFO_0004747	Sun B	29875488	European	2017	0.0173	0.0305	0.575	+	3301	1	IVNT	Sun-B_pQTL_EUR_2017
rs579459	rs579459	chr9:136154168	chr9:133278724	C	T	rs579459	chr9:136154168	chr9:133278724	C	T	0	1	1	Cadherin-related family member 1	EFO_0004747	Sun B	29875488	European	2017	0.017	0.0305	0.575	+	3301	1	IVNT	Sun-B_pQTL_EUR_2017
rs579459	rs579459	chr9:136154168	chr9:133278724	C	T	rs579459	chr9:136154168	chr9:133278724	C	T	0	1	1	Coiled-coil domain-containing protein 51	EFO_0004747	Sun B	29875488	European	2017	-0.017	0.0305	0.575	-	3301	1	IVNT	Sun-B_pQTL_EUR_2017
rs579459	rs579459	chr9:136154168	chr9:133278724	C	T	rs579459	chr9:136154168	chr9:133278724	C	T	0	1	1	Cyclin-dependent kinase 1:G2/mitotic-specific cyclin-B1 complex	EFO_0004747	Sun B	29875488	European	2017	-0.0168	0.0305	0.575	-	3301	1	IVNT	Sun-B_pQTL_EUR_2017
rs579459	rs579459	chr9:136154168	chr9:133278724	C	T	rs579459	chr9:136154168	chr9:133278724	C	T	0	1	1	Desmoglein-1	EFO_0004747	Sun B	29875488	European	2017	0.017	0.0305	0.575	+	3301	1	IVNT	Sun-B_pQTL_EUR_2017
rs579459	rs579459	chr9:136154168	chr9:133278724	C	T	rs579459	chr9:136154168	chr9:133278724	C	T	0	1	1	DnaJ homolog subfamily C member 4	EFO_0004747	Sun B	29875488	European	2017	0.0172	0.0305	0.575	+	3301	1	IVNT	Sun-B_pQTL_EUR_2017
rs579459	rs579459	chr9:136154168	chr9:133278724	C	T	rs579459	chr9:136154168	chr9:133278724	C	T	0	1	1	Drebrin-like protein	EFO_0004747	Sun B	29875488	European	2017	-0.0171	0.0305	0.575	-	3301	1	IVNT	Sun-B_pQTL_EUR_2017
rs579459	rs579459	chr9:136154168	chr9:133278724	C	T	rs579459	chr9:136154168	chr9:133278724	C	T	0	1	1	Enteropeptidase	EFO_0004747	Sun B	29875488	European	2017	-0.0171	0.0305	0.575	-	3301	1	IVNT	Sun-B_pQTL_EUR_2017
rs579459	rs579459	chr9:136154168	chr9:133278724	C	T	rs579459	chr9:136154168	chr9:133278724	C	T	0	1	1	Fibroblast growth factor 20	EFO_0004747	Sun B	29875488	European	2017	0.017	0.0305	0.575	+	3301	1	IVNT	Sun-B_pQTL_EUR_2017
rs579459	rs579459	chr9:136154168	chr9:133278724	C	T	rs579459	chr9:136154168	chr9:133278724	C	T	0	1	1	Fibroblast growth factor 4	EFO_0004747	Sun B	29875488	European	2017	0.0173	0.0305	0.575	+	3301	1	IVNT	Sun-B_pQTL_EUR_2017
rs579459	rs579459	chr9:136154168	chr9:133278724	C	T	rs579459	chr9:136154168	chr9:133278724	C	T	0	1	1	Filamin-A	EFO_0004747	Sun B	29875488	European	2017	0.0174	0.0305	0.575	+	3301	1	IVNT	Sun-B_pQTL_EUR_2017
rs579459	rs579459	chr9:136154168	chr9:133278724	C	T	rs579459	chr9:136154168	chr9:133278724	C	T	0	1	1	Galactosylgalactosylxylosylprotein 3-beta-glucuronosyltransferase 3	EFO_0004747	Sun B	29875488	European	2017	-0.0173	0.0305	0.575	-	3301	1	IVNT	Sun-B_pQTL_EUR_2017
rs579459	rs579459	chr9:136154168	chr9:133278724	C	T	rs579459	chr9:136154168	chr9:133278724	C	T	0	1	1	Interleukin-17 receptor B	EFO_0004747	Sun B	29875488	European	2017	0.0171	0.0305	0.575	+	3301	1	IVNT	Sun-B_pQTL_EUR_2017
rs579459	rs579459	chr9:136154168	chr9:133278724	C	T	rs579459	chr9:136154168	chr9:133278724	C	T	0	1	1	Keratin, type I cytoskeletal 20	EFO_0004747	Sun B	29875488	European	2017	0.017	0.0305	0.575	+	3301	1	IVNT	Sun-B_pQTL_EUR_2017
rs579459	rs579459	chr9:136154168	chr9:133278724	C	T	rs579459	chr9:136154168	chr9:133278724	C	T	0	1	1	Kit ligand	EFO_0004747	Sun B	29875488	European	2017	-0.0174	0.0305	0.575	-	3301	1	IVNT	Sun-B_pQTL_EUR_2017
rs579459	rs579459	chr9:136154168	chr9:133278724	C	T	rs579459	chr9:136154168	chr9:133278724	C	T	0	1	1	Lamin-B1	EFO_0004747	Sun B	29875488	European	2017	0.0169	0.0305	0.575	+	3301	1	IVNT	Sun-B_pQTL_EUR_2017
rs579459	rs579459	chr9:136154168	chr9:133278724	C	T	rs579459	chr9:136154168	chr9:133278724	C	T	0	1	1	Lysosomal Pro-X carboxypeptidase	EFO_0004747	Sun B	29875488	European	2017	-0.0172	0.0305	0.575	-	3301	1	IVNT	Sun-B_pQTL_EUR_2017
rs579459	rs579459	chr9:136154168	chr9:133278724	C	T	rs579459	chr9:136154168	chr9:133278724	C	T	0	1	1	Malignant T-cell-amplified sequence 1	EFO_0004747	Sun B	29875488	European	2017	-0.0171	0.0305	0.575	-	3301	1	IVNT	Sun-B_pQTL_EUR_2017
rs579459	rs579459	chr9:136154168	chr9:133278724	C	T	rs579459	chr9:136154168	chr9:133278724	C	T	0	1	1	Methyl-CpG-binding domain protein 4	EFO_0004747	Sun B	29875488	European	2017	-0.0169	0.0305	0.575	-	3301	1	IVNT	Sun-B_pQTL_EUR_2017
rs579459	rs579459	chr9:136154168	chr9:133278724	C	T	rs579459	chr9:136154168	chr9:133278724	C	T	0	1	1	NAD kinase	EFO_0004747	Sun B	29875488	European	2017	-0.0169	0.0305	0.575	-	3301	1	IVNT	Sun-B_pQTL_EUR_2017
rs579459	rs579459	chr9:136154168	chr9:133278724	C	T	rs579459	chr9:136154168	chr9:133278724	C	T	0	1	1	Natural cytotoxicity triggering receptor 1	EFO_0004747	Sun B	29875488	European	2017	0.0169	0.0305	0.575	+	3301	1	IVNT	Sun-B_pQTL_EUR_2017
rs579459	rs579459	chr9:136154168	chr9:133278724	C	T	rs579459	chr9:136154168	chr9:133278724	C	T	0	1	1	Natural cytotoxicity triggering receptor 3	EFO_0004747	Sun B	29875488	European	2017	0.0169	0.0305	0.575	+	3301	1	IVNT	Sun-B_pQTL_EUR_2017
rs579459	rs579459	chr9:136154168	chr9:133278724	C	T	rs579459	chr9:136154168	chr9:133278724	C	T	0	1	1	Netrin receptor UNC5C	EFO_0004747	Sun B	29875488	European	2017	0.0173	0.0305	0.575	+	3301	1	IVNT	Sun-B_pQTL_EUR_2017
rs579459	rs579459	chr9:136154168	chr9:133278724	C	T	rs579459	chr9:136154168	chr9:133278724	C	T	0	1	1	Platelet glycoprotein V	EFO_0004747	Sun B	29875488	European	2017	-0.0169	0.0305	0.575	-	3301	1	IVNT	Sun-B_pQTL_EUR_2017
rs579459	rs579459	chr9:136154168	chr9:133278724	C	T	rs579459	chr9:136154168	chr9:133278724	C	T	0	1	1	Retinoic acid receptor responder protein 3	EFO_0004747	Sun B	29875488	European	2017	-0.017	0.0305	0.575	-	3301	1	IVNT	Sun-B_pQTL_EUR_2017
rs579459	rs579459	chr9:136154168	chr9:133278724	C	T	rs579459	chr9:136154168	chr9:133278724	C	T	0	1	1	SUN domain-containing protein 5	EFO_0004747	Sun B	29875488	European	2017	0.0172	0.0305	0.575	+	3301	1	IVNT	Sun-B_pQTL_EUR_2017
rs579459	rs579459	chr9:136154168	chr9:133278724	C	T	rs579459	chr9:136154168	chr9:133278724	C	T	0	1	1	Secreted frizzled-related protein 2	EFO_0004747	Sun B	29875488	European	2017	0.017	0.0305	0.575	+	3301	1	IVNT	Sun-B_pQTL_EUR_2017
rs579459	rs579459	chr9:136154168	chr9:133278724	C	T	rs579459	chr9:136154168	chr9:133278724	C	T	0	1	1	Secretoglobin family 1D member 2	EFO_0004747	Sun B	29875488	European	2017	-0.0168	0.0305	0.575	-	3301	1	IVNT	Sun-B_pQTL_EUR_2017
rs579459	rs579459	chr9:136154168	chr9:133278724	C	T	rs579459	chr9:136154168	chr9:133278724	C	T	0	1	1	Serine protease inhibitor Kazal-type 8	EFO_0004747	Sun B	29875488	European	2017	0.017	0.0305	0.575	+	3301	1	IVNT	Sun-B_pQTL_EUR_2017
rs579459	rs579459	chr9:136154168	chr9:133278724	C	T	rs579459	chr9:136154168	chr9:133278724	C	T	0	1	1	Stem Cell Growth Factor-beta	EFO_0004747	Sun B	29875488	European	2017	-0.0172	0.0305	0.575	-	3301	1	IVNT	Sun-B_pQTL_EUR_2017
rs579459	rs579459	chr9:136154168	chr9:133278724	C	T	rs579459	chr9:136154168	chr9:133278724	C	T	0	1	1	Syntaxin-1A	EFO_0004747	Sun B	29875488	European	2017	-0.0169	0.0305	0.575	-	3301	1	IVNT	Sun-B_pQTL_EUR_2017
rs579459	rs579459	chr9:136154168	chr9:133278724	C	T	rs579459	chr9:136154168	chr9:133278724	C	T	0	1	1	TGF-beta receptor type-2	EFO_0004747	Sun B	29875488	European	2017	0.017	0.0305	0.575	+	3301	1	IVNT	Sun-B_pQTL_EUR_2017
rs579459	rs579459	chr9:136154168	chr9:133278724	C	T	rs579459	chr9:136154168	chr9:133278724	C	T	0	1	1	Tyrosine-protein kinase Yes	EFO_0004747	Sun B	29875488	European	2017	-0.0171	0.0305	0.575	-	3301	1	IVNT	Sun-B_pQTL_EUR_2017
rs579459	rs579459	chr9:136154168	chr9:133278724	C	T	rs579459	chr9:136154168	chr9:133278724	C	T	0	1	1	Zinc transporter 3	EFO_0004747	Sun B	29875488	European	2017	0.0173	0.0305	0.575	+	3301	1	IVNT	Sun-B_pQTL_EUR_2017
rs579459	rs579459	chr9:136154168	chr9:133278724	C	T	rs651007	chr9:136153875	chr9:133278431	T	C	1	1	1	Arginine/serine-rich protein 1	EFO_0004747	Sun B	29875488	European	2017	0.0171	0.0304	0.575	+	3301	1	IVNT	Sun-B_pQTL_EUR_2017
rs579459	rs579459	chr9:136154168	chr9:133278724	C	T	rs651007	chr9:136153875	chr9:133278431	T	C	1	1	1	C-type lectin domain family 4 member D	EFO_0004747	Sun B	29875488	European	2017	-0.0171	0.0304	0.575	-	3301	1	IVNT	Sun-B_pQTL_EUR_2017
rs579459	rs579459	chr9:136154168	chr9:133278724	C	T	rs651007	chr9:136153875	chr9:133278431	T	C	1	1	1	Chromobox protein homolog 5	EFO_0004747	Sun B	29875488	European	2017	-0.0173	0.0304	0.575	-	3301	1	IVNT	Sun-B_pQTL_EUR_2017
rs579459	rs579459	chr9:136154168	chr9:133278724	C	T	rs651007	chr9:136153875	chr9:133278431	T	C	1	1	1	Cysteine--tRNA ligase, cytoplasmic	EFO_0004747	Sun B	29875488	European	2017	-0.0171	0.0304	0.575	-	3301	1	IVNT	Sun-B_pQTL_EUR_2017
rs579459	rs579459	chr9:136154168	chr9:133278724	C	T	rs651007	chr9:136153875	chr9:133278431	T	C	1	1	1	Cysteine-rich motor neuron 1 protein	EFO_0004747	Sun B	29875488	European	2017	-0.017	0.0304	0.575	-	3301	1	IVNT	Sun-B_pQTL_EUR_2017
rs579459	rs579459	chr9:136154168	chr9:133278724	C	T	rs651007	chr9:136153875	chr9:133278431	T	C	1	1	1	DNA-directed RNA polymerases I and III subunit RPAC1	EFO_0004747	Sun B	29875488	European	2017	0.0173	0.0304	0.575	+	3301	1	IVNT	Sun-B_pQTL_EUR_2017
rs579459	rs579459	chr9:136154168	chr9:133278724	C	T	rs651007	chr9:136153875	chr9:133278431	T	C	1	1	1	F-box/LRR-repeat protein 5	EFO_0004747	Sun B	29875488	European	2017	0.0168	0.0304	0.575	+	3301	1	IVNT	Sun-B_pQTL_EUR_2017
rs579459	rs579459	chr9:136154168	chr9:133278724	C	T	rs651007	chr9:136153875	chr9:133278431	T	C	1	1	1	Immunoglobulin alpha Fc receptor	EFO_0004747	Sun B	29875488	European	2017	0.0172	0.0304	0.575	+	3301	1	IVNT	Sun-B_pQTL_EUR_2017
rs579459	rs579459	chr9:136154168	chr9:133278724	C	T	rs651007	chr9:136153875	chr9:133278431	T	C	1	1	1	Interferon lambda-1	EFO_0004747	Sun B	29875488	European	2017	-0.017	0.0304	0.575	-	3301	1	IVNT	Sun-B_pQTL_EUR_2017
rs579459	rs579459	chr9:136154168	chr9:133278724	C	T	rs651007	chr9:136153875	chr9:133278431	T	C	1	1	1	Interleukin-2 receptor subunit beta	EFO_0004747	Sun B	29875488	European	2017	0.0171	0.0304	0.575	+	3301	1	IVNT	Sun-B_pQTL_EUR_2017
rs579459	rs579459	chr9:136154168	chr9:133278724	C	T	rs651007	chr9:136153875	chr9:133278431	T	C	1	1	1	Interleukin-5 receptor subunit alpha	EFO_0004747	Sun B	29875488	European	2017	-0.0168	0.0304	0.575	-	3301	1	IVNT	Sun-B_pQTL_EUR_2017
rs579459	rs579459	chr9:136154168	chr9:133278724	C	T	rs651007	chr9:136153875	chr9:133278431	T	C	1	1	1	Interleukin-6	EFO_0004747	Sun B	29875488	European	2017	-0.0171	0.0304	0.575	-	3301	1	IVNT	Sun-B_pQTL_EUR_2017
rs579459	rs579459	chr9:136154168	chr9:133278724	C	T	rs651007	chr9:136153875	chr9:133278431	T	C	1	1	1	KDEL motif-containing protein 2	EFO_0004747	Sun B	29875488	European	2017	-0.0171	0.0304	0.575	-	3301	1	IVNT	Sun-B_pQTL_EUR_2017
rs579459	rs579459	chr9:136154168	chr9:133278724	C	T	rs651007	chr9:136153875	chr9:133278431	T	C	1	1	1	Low affinity immunoglobulin gamma Fc region receptor II-b	EFO_0004747	Sun B	29875488	European	2017	-0.017	0.0304	0.575	-	3301	1	IVNT	Sun-B_pQTL_EUR_2017
rs579459	rs579459	chr9:136154168	chr9:133278724	C	T	rs651007	chr9:136153875	chr9:133278431	T	C	1	1	1	MANSC domain-containing protein 1	EFO_0004747	Sun B	29875488	European	2017	-0.0171	0.0304	0.575	-	3301	1	IVNT	Sun-B_pQTL_EUR_2017
rs579459	rs579459	chr9:136154168	chr9:133278724	C	T	rs651007	chr9:136153875	chr9:133278431	T	C	1	1	1	Methionine-R-sulfoxide reductase B3	EFO_0004747	Sun B	29875488	European	2017	0.0173	0.0304	0.575	+	3301	1	IVNT	Sun-B_pQTL_EUR_2017
rs579459	rs579459	chr9:136154168	chr9:133278724	C	T	rs651007	chr9:136153875	chr9:133278431	T	C	1	1	1	Mismatch repair endonuclease PMS2	EFO_0004747	Sun B	29875488	European	2017	0.0171	0.0304	0.575	+	3301	1	IVNT	Sun-B_pQTL_EUR_2017
rs579459	rs579459	chr9:136154168	chr9:133278724	C	T	rs651007	chr9:136153875	chr9:133278431	T	C	1	1	1	Multiple PDZ domain protein	EFO_0004747	Sun B	29875488	European	2017	-0.0169	0.0304	0.575	-	3301	1	IVNT	Sun-B_pQTL_EUR_2017
rs579459	rs579459	chr9:136154168	chr9:133278724	C	T	rs651007	chr9:136153875	chr9:133278431	T	C	1	1	1	NAD-dependent protein deacetylase sirtuin-2	EFO_0004747	Sun B	29875488	European	2017	-0.017	0.0304	0.575	-	3301	1	IVNT	Sun-B_pQTL_EUR_2017
rs579459	rs579459	chr9:136154168	chr9:133278724	C	T	rs651007	chr9:136153875	chr9:133278431	T	C	1	1	1	Neuralized-like protein 4	EFO_0004747	Sun B	29875488	European	2017	0.0172	0.0304	0.575	+	3301	1	IVNT	Sun-B_pQTL_EUR_2017
rs579459	rs579459	chr9:136154168	chr9:133278724	C	T	rs651007	chr9:136153875	chr9:133278431	T	C	1	1	1	Neuronal pentraxin-2	EFO_0004747	Sun B	29875488	European	2017	-0.0171	0.0304	0.575	-	3301	1	IVNT	Sun-B_pQTL_EUR_2017
rs579459	rs579459	chr9:136154168	chr9:133278724	C	T	rs651007	chr9:136153875	chr9:133278431	T	C	1	1	1	Ornithine decarboxylase antizyme 1	EFO_0004747	Sun B	29875488	European	2017	0.0169	0.0304	0.575	+	3301	1	IVNT	Sun-B_pQTL_EUR_2017
rs579459	rs579459	chr9:136154168	chr9:133278724	C	T	rs651007	chr9:136153875	chr9:133278431	T	C	1	1	1	Phosphatidylinositol 3,4,5-trisphosphate 3-phosphatase and dual-specificity protein phosphatase PTEN	EFO_0004747	Sun B	29875488	European	2017	-0.0173	0.0304	0.575	-	3301	1	IVNT	Sun-B_pQTL_EUR_2017
rs579459	rs579459	chr9:136154168	chr9:133278724	C	T	rs651007	chr9:136153875	chr9:133278431	T	C	1	1	1	Phospholipase A2, membrane associated	EFO_0004747	Sun B	29875488	European	2017	0.0171	0.0304	0.575	+	3301	1	IVNT	Sun-B_pQTL_EUR_2017
rs579459	rs579459	chr9:136154168	chr9:133278724	C	T	rs651007	chr9:136153875	chr9:133278431	T	C	1	1	1	Probable G-protein coupled receptor 101	EFO_0004747	Sun B	29875488	European	2017	0.017	0.0304	0.575	+	3301	1	IVNT	Sun-B_pQTL_EUR_2017
rs579459	rs579459	chr9:136154168	chr9:133278724	C	T	rs651007	chr9:136153875	chr9:133278431	T	C	1	1	1	Proteasome assembly chaperone 3	EFO_0004747	Sun B	29875488	European	2017	-0.0168	0.0304	0.575	-	3301	1	IVNT	Sun-B_pQTL_EUR_2017
rs579459	rs579459	chr9:136154168	chr9:133278724	C	T	rs651007	chr9:136153875	chr9:133278431	T	C	1	1	1	Protein G6b	EFO_0004747	Sun B	29875488	European	2017	0.0169	0.0304	0.575	+	3301	1	IVNT	Sun-B_pQTL_EUR_2017
rs579459	rs579459	chr9:136154168	chr9:133278724	C	T	rs651007	chr9:136153875	chr9:133278431	T	C	1	1	1	Protein turtle homolog A	EFO_0004747	Sun B	29875488	European	2017	-0.017	0.0304	0.575	-	3301	1	IVNT	Sun-B_pQTL_EUR_2017
rs579459	rs579459	chr9:136154168	chr9:133278724	C	T	rs651007	chr9:136153875	chr9:133278431	T	C	1	1	1	RNA-binding protein Nova-1	EFO_0004747	Sun B	29875488	European	2017	-0.0168	0.0304	0.575	-	3301	1	IVNT	Sun-B_pQTL_EUR_2017
rs579459	rs579459	chr9:136154168	chr9:133278724	C	T	rs651007	chr9:136153875	chr9:133278431	T	C	1	1	1	Redox-regulatory protein FAM213A	EFO_0004747	Sun B	29875488	European	2017	0.017	0.0304	0.575	+	3301	1	IVNT	Sun-B_pQTL_EUR_2017
rs579459	rs579459	chr9:136154168	chr9:133278724	C	T	rs651007	chr9:136153875	chr9:133278431	T	C	1	1	1	Ribosome biogenesis protein TSR3 homolog	EFO_0004747	Sun B	29875488	European	2017	-0.0171	0.0304	0.575	-	3301	1	IVNT	Sun-B_pQTL_EUR_2017
rs579459	rs579459	chr9:136154168	chr9:133278724	C	T	rs651007	chr9:136153875	chr9:133278431	T	C	1	1	1	Spastin	EFO_0004747	Sun B	29875488	European	2017	0.0171	0.0304	0.575	+	3301	1	IVNT	Sun-B_pQTL_EUR_2017
rs579459	rs579459	chr9:136154168	chr9:133278724	C	T	rs651007	chr9:136153875	chr9:133278431	T	C	1	1	1	Stem Cell Growth Factor-beta	EFO_0004747	Sun B	29875488	European	2017	-0.0169	0.0304	0.575	-	3301	1	IVNT	Sun-B_pQTL_EUR_2017
rs579459	rs579459	chr9:136154168	chr9:133278724	C	T	rs651007	chr9:136153875	chr9:133278431	T	C	1	1	1	TNF receptor-associated factor 4	EFO_0004747	Sun B	29875488	European	2017	0.017	0.0304	0.575	+	3301	1	IVNT	Sun-B_pQTL_EUR_2017
rs579459	rs579459	chr9:136154168	chr9:133278724	C	T	rs651007	chr9:136153875	chr9:133278431	T	C	1	1	1	Testis-specific serine/threonine-protein kinase 2	EFO_0004747	Sun B	29875488	European	2017	0.0172	0.0304	0.575	+	3301	1	IVNT	Sun-B_pQTL_EUR_2017
rs579459	rs579459	chr9:136154168	chr9:133278724	C	T	rs651007	chr9:136153875	chr9:133278431	T	C	1	1	1	Transmembrane protein PVRIG	EFO_0004747	Sun B	29875488	European	2017	-0.0173	0.0304	0.575	-	3301	1	IVNT	Sun-B_pQTL_EUR_2017
rs579459	rs579459	chr9:136154168	chr9:133278724	C	T	rs651007	chr9:136153875	chr9:133278431	T	C	1	1	1	Tropomyosin beta chain	EFO_0004747	Sun B	29875488	European	2017	0.0172	0.0304	0.575	+	3301	1	IVNT	Sun-B_pQTL_EUR_2017
rs579459	rs579459	chr9:136154168	chr9:133278724	C	T	rs651007	chr9:136153875	chr9:133278431	T	C	1	1	1	Tryptase gamma	EFO_0004747	Sun B	29875488	European	2017	-0.0168	0.0304	0.575	-	3301	1	IVNT	Sun-B_pQTL_EUR_2017
rs579459	rs579459	chr9:136154168	chr9:133278724	C	T	rs649129	chr9:136154304	-	T	C	1	1	1	ATPase family AAA domain-containing protein 2	EFO_0004747	Sun B	29875488	European	2017	0.0169	0.0307	0.575	+	3301	1	IVNT	Sun-B_pQTL_EUR_2017
rs579459	rs579459	chr9:136154168	chr9:133278724	C	T	rs649129	chr9:136154304	-	T	C	1	1	1	Angiotensin-converting enzyme 2	EFO_0004747	Sun B	29875488	European	2017	-0.017	0.0307	0.575	-	3301	1	IVNT	Sun-B_pQTL_EUR_2017
rs579459	rs579459	chr9:136154168	chr9:133278724	C	T	rs649129	chr9:136154304	-	T	C	1	1	1	BAG family molecular chaperone regulator 4	EFO_0004747	Sun B	29875488	European	2017	-0.017	0.0307	0.575	-	3301	1	IVNT	Sun-B_pQTL_EUR_2017
rs579459	rs579459	chr9:136154168	chr9:133278724	C	T	rs649129	chr9:136154304	-	T	C	1	1	1	Bcl-2-like protein 1	EFO_0004747	Sun B	29875488	European	2017	0.0174	0.0307	0.575	+	3301	1	IVNT	Sun-B_pQTL_EUR_2017
rs579459	rs579459	chr9:136154168	chr9:133278724	C	T	rs649129	chr9:136154304	-	T	C	1	1	1	Conserved oligomeric Golgi complex subunit 8	EFO_0004747	Sun B	29875488	European	2017	-0.0173	0.0307	0.575	-	3301	1	IVNT	Sun-B_pQTL_EUR_2017
rs579459	rs579459	chr9:136154168	chr9:133278724	C	T	rs649129	chr9:136154304	-	T	C	1	1	1	DNA-directed RNA polymerases I and III subunit RPAC1	EFO_0004747	Sun B	29875488	European	2017	0.0171	0.0307	0.575	+	3301	1	IVNT	Sun-B_pQTL_EUR_2017
rs579459	rs579459	chr9:136154168	chr9:133278724	C	T	rs649129	chr9:136154304	-	T	C	1	1	1	Fibroblast growth factor 9	EFO_0004747	Sun B	29875488	European	2017	-0.017	0.0307	0.575	-	3301	1	IVNT	Sun-B_pQTL_EUR_2017
rs579459	rs579459	chr9:136154168	chr9:133278724	C	T	rs649129	chr9:136154304	-	T	C	1	1	1	Filamin-A	EFO_0004747	Sun B	29875488	European	2017	0.0174	0.0307	0.575	+	3301	1	IVNT	Sun-B_pQTL_EUR_2017
rs579459	rs579459	chr9:136154168	chr9:133278724	C	T	rs649129	chr9:136154304	-	T	C	1	1	1	GDP-fucose protein O-fucosyltransferase 1	EFO_0004747	Sun B	29875488	European	2017	-0.0173	0.0307	0.575	-	3301	1	IVNT	Sun-B_pQTL_EUR_2017
rs579459	rs579459	chr9:136154168	chr9:133278724	C	T	rs649129	chr9:136154304	-	T	C	1	1	1	GTP-binding protein GEM	EFO_0004747	Sun B	29875488	European	2017	0.0174	0.0307	0.575	+	3301	1	IVNT	Sun-B_pQTL_EUR_2017
rs579459	rs579459	chr9:136154168	chr9:133278724	C	T	rs649129	chr9:136154304	-	T	C	1	1	1	Glutathione S-transferase theta-2B	EFO_0004747	Sun B	29875488	European	2017	-0.0169	0.0307	0.575	-	3301	1	IVNT	Sun-B_pQTL_EUR_2017
rs579459	rs579459	chr9:136154168	chr9:133278724	C	T	rs649129	chr9:136154304	-	T	C	1	1	1	Interferon gamma	EFO_0004747	Sun B	29875488	European	2017	0.0172	0.0307	0.575	+	3301	1	IVNT	Sun-B_pQTL_EUR_2017
rs579459	rs579459	chr9:136154168	chr9:133278724	C	T	rs649129	chr9:136154304	-	T	C	1	1	1	Interleukin-15 receptor subunit alpha	EFO_0004747	Sun B	29875488	European	2017	-0.0171	0.0307	0.575	-	3301	1	IVNT	Sun-B_pQTL_EUR_2017
rs579459	rs579459	chr9:136154168	chr9:133278724	C	T	rs649129	chr9:136154304	-	T	C	1	1	1	Interleukin-36 alpha	EFO_0004747	Sun B	29875488	European	2017	0.0174	0.0307	0.575	+	3301	1	IVNT	Sun-B_pQTL_EUR_2017
rs579459	rs579459	chr9:136154168	chr9:133278724	C	T	rs649129	chr9:136154304	-	T	C	1	1	1	Latent-transforming growth factor beta-binding protein 4	EFO_0004747	Sun B	29875488	European	2017	-0.0173	0.0307	0.575	-	3301	1	IVNT	Sun-B_pQTL_EUR_2017
rs579459	rs579459	chr9:136154168	chr9:133278724	C	T	rs649129	chr9:136154304	-	T	C	1	1	1	Leucine-rich repeat transmembrane protein FLRT1	EFO_0004747	Sun B	29875488	European	2017	-0.0171	0.0307	0.575	-	3301	1	IVNT	Sun-B_pQTL_EUR_2017
rs579459	rs579459	chr9:136154168	chr9:133278724	C	T	rs649129	chr9:136154304	-	T	C	1	1	1	NAD-dependent protein deacetylase sirtuin-2	EFO_0004747	Sun B	29875488	European	2017	-0.0175	0.0307	0.575	-	3301	1	IVNT	Sun-B_pQTL_EUR_2017
rs579459	rs579459	chr9:136154168	chr9:133278724	C	T	rs649129	chr9:136154304	-	T	C	1	1	1	NADH dehydrogenase [ubiquinone] flavoprotein 2, mitochondrial	EFO_0004747	Sun B	29875488	European	2017	0.017	0.0307	0.575	+	3301	1	IVNT	Sun-B_pQTL_EUR_2017
rs579459	rs579459	chr9:136154168	chr9:133278724	C	T	rs649129	chr9:136154304	-	T	C	1	1	1	Natural cytotoxicity triggering receptor 1	EFO_0004747	Sun B	29875488	European	2017	0.0173	0.0307	0.575	+	3301	1	IVNT	Sun-B_pQTL_EUR_2017
rs579459	rs579459	chr9:136154168	chr9:133278724	C	T	rs649129	chr9:136154304	-	T	C	1	1	1	Neurexin-3-beta	EFO_0004747	Sun B	29875488	European	2017	-0.0171	0.0307	0.575	-	3301	1	IVNT	Sun-B_pQTL_EUR_2017
rs579459	rs579459	chr9:136154168	chr9:133278724	C	T	rs649129	chr9:136154304	-	T	C	1	1	1	Phosphoglucomutase-1	EFO_0004747	Sun B	29875488	European	2017	-0.0169	0.0307	0.575	-	3301	1	IVNT	Sun-B_pQTL_EUR_2017
rs579459	rs579459	chr9:136154168	chr9:133278724	C	T	rs649129	chr9:136154304	-	T	C	1	1	1	Plexin-A1	EFO_0004747	Sun B	29875488	European	2017	0.0169	0.0307	0.575	+	3301	1	IVNT	Sun-B_pQTL_EUR_2017
rs579459	rs579459	chr9:136154168	chr9:133278724	C	T	rs649129	chr9:136154304	-	T	C	1	1	1	Probable inactive ribonuclease-like protein 13	EFO_0004747	Sun B	29875488	European	2017	0.0173	0.0307	0.575	+	3301	1	IVNT	Sun-B_pQTL_EUR_2017
rs579459	rs579459	chr9:136154168	chr9:133278724	C	T	rs649129	chr9:136154304	-	T	C	1	1	1	Protein DEPP	EFO_0004747	Sun B	29875488	European	2017	-0.017	0.0307	0.575	-	3301	1	IVNT	Sun-B_pQTL_EUR_2017
rs579459	rs579459	chr9:136154168	chr9:133278724	C	T	rs649129	chr9:136154304	-	T	C	1	1	1	Putative apolipoprotein(a)-like protein 2	EFO_0004747	Sun B	29875488	European	2017	0.0172	0.0307	0.575	+	3301	1	IVNT	Sun-B_pQTL_EUR_2017
rs579459	rs579459	chr9:136154168	chr9:133278724	C	T	rs649129	chr9:136154304	-	T	C	1	1	1	RNA-binding protein 24	EFO_0004747	Sun B	29875488	European	2017	-0.0171	0.0307	0.575	-	3301	1	IVNT	Sun-B_pQTL_EUR_2017
rs579459	rs579459	chr9:136154168	chr9:133278724	C	T	rs649129	chr9:136154304	-	T	C	1	1	1	Redox-regulatory protein FAM213A	EFO_0004747	Sun B	29875488	European	2017	0.0169	0.0307	0.575	+	3301	1	IVNT	Sun-B_pQTL_EUR_2017
rs579459	rs579459	chr9:136154168	chr9:133278724	C	T	rs649129	chr9:136154304	-	T	C	1	1	1	Retinal rod rhodopsin-sensitive cGMP 3,5-cyclic phosphodiesterase subunit delta	EFO_0004747	Sun B	29875488	European	2017	-0.0172	0.0307	0.575	-	3301	1	IVNT	Sun-B_pQTL_EUR_2017
rs579459	rs579459	chr9:136154168	chr9:133278724	C	T	rs649129	chr9:136154304	-	T	C	1	1	1	Scavenger receptor class F member 2	EFO_0004747	Sun B	29875488	European	2017	-0.0172	0.0307	0.575	-	3301	1	IVNT	Sun-B_pQTL_EUR_2017
rs579459	rs579459	chr9:136154168	chr9:133278724	C	T	rs649129	chr9:136154304	-	T	C	1	1	1	Sulfiredoxin-1	EFO_0004747	Sun B	29875488	European	2017	0.0172	0.0307	0.575	+	3301	1	IVNT	Sun-B_pQTL_EUR_2017
rs579459	rs579459	chr9:136154168	chr9:133278724	C	T	rs649129	chr9:136154304	-	T	C	1	1	1	Transcriptional enhancer factor TEF-3	EFO_0004747	Sun B	29875488	European	2017	-0.0173	0.0307	0.575	-	3301	1	IVNT	Sun-B_pQTL_EUR_2017
rs579459	rs579459	chr9:136154168	chr9:133278724	C	T	rs649129	chr9:136154304	-	T	C	1	1	1	Uncharacterized protein C7orf69	EFO_0004747	Sun B	29875488	European	2017	-0.0173	0.0307	0.575	-	3301	1	IVNT	Sun-B_pQTL_EUR_2017
rs579459	rs579459	chr9:136154168	chr9:133278724	C	T	rs649129	chr9:136154304	-	T	C	1	1	1	V-set and immunoglobulin domain-containing protein 1	EFO_0004747	Sun B	29875488	European	2017	0.0172	0.0307	0.575	+	3301	1	IVNT	Sun-B_pQTL_EUR_2017
rs579459	rs579459	chr9:136154168	chr9:133278724	C	T	rs649129	chr9:136154304	-	T	C	1	1	1	WAP, kazal, immunoglobulin, kunitz and NTR domain-containing protein 1	EFO_0004747	Sun B	29875488	European	2017	0.0172	0.0307	0.575	+	3301	1	IVNT	Sun-B_pQTL_EUR_2017
rs579459	rs579459	chr9:136154168	chr9:133278724	C	T	rs649129	chr9:136154304	-	T	C	1	1	1	Xanthine dehydrogenase/oxidase	EFO_0004747	Sun B	29875488	European	2017	0.0173	0.0307	0.575	+	3301	1	IVNT	Sun-B_pQTL_EUR_2017
rs579459	rs579459	chr9:136154168	chr9:133278724	C	T	rs495828	chr9:136154867	chr9:133279294	T	G	1	1	1	Angiopoietin-related protein 1	EFO_0004747	Sun B	29875488	European	2017	0.017	0.0305	0.575	+	3301	1	IVNT	Sun-B_pQTL_EUR_2017
rs579459	rs579459	chr9:136154168	chr9:133278724	C	T	rs495828	chr9:136154867	chr9:133279294	T	G	1	1	1	Arginine/serine-rich protein 1	EFO_0004747	Sun B	29875488	European	2017	0.0169	0.0305	0.575	+	3301	1	IVNT	Sun-B_pQTL_EUR_2017
rs579459	rs579459	chr9:136154168	chr9:133278724	C	T	rs495828	chr9:136154867	chr9:133279294	T	G	1	1	1	Contactin-associated protein 1	EFO_0004747	Sun B	29875488	European	2017	-0.0174	0.0305	0.575	-	3301	1	IVNT	Sun-B_pQTL_EUR_2017
rs579459	rs579459	chr9:136154168	chr9:133278724	C	T	rs495828	chr9:136154867	chr9:133279294	T	G	1	1	1	Corticotropin	EFO_0004747	Sun B	29875488	European	2017	0.0172	0.0305	0.575	+	3301	1	IVNT	Sun-B_pQTL_EUR_2017
rs579459	rs579459	chr9:136154168	chr9:133278724	C	T	rs495828	chr9:136154867	chr9:133279294	T	G	1	1	1	Cyclic AMP-dependent transcription factor ATF-6 alpha	EFO_0004747	Sun B	29875488	European	2017	-0.0172	0.0305	0.575	-	3301	1	IVNT	Sun-B_pQTL_EUR_2017
rs579459	rs579459	chr9:136154168	chr9:133278724	C	T	rs495828	chr9:136154867	chr9:133279294	T	G	1	1	1	Cysteine-rich motor neuron 1 protein	EFO_0004747	Sun B	29875488	European	2017	-0.017	0.0305	0.575	-	3301	1	IVNT	Sun-B_pQTL_EUR_2017
rs579459	rs579459	chr9:136154168	chr9:133278724	C	T	rs495828	chr9:136154867	chr9:133279294	T	G	1	1	1	Discoidin domain-containing receptor 2	EFO_0004747	Sun B	29875488	European	2017	-0.0173	0.0305	0.575	-	3301	1	IVNT	Sun-B_pQTL_EUR_2017
rs579459	rs579459	chr9:136154168	chr9:133278724	C	T	rs495828	chr9:136154867	chr9:133279294	T	G	1	1	1	DnaJ homolog subfamily C member 17	EFO_0004747	Sun B	29875488	European	2017	-0.0173	0.0305	0.575	-	3301	1	IVNT	Sun-B_pQTL_EUR_2017
rs579459	rs579459	chr9:136154168	chr9:133278724	C	T	rs495828	chr9:136154867	chr9:133279294	T	G	1	1	1	ER membrane protein complex subunit 4	EFO_0004747	Sun B	29875488	European	2017	0.0169	0.0305	0.575	+	3301	1	IVNT	Sun-B_pQTL_EUR_2017
rs579459	rs579459	chr9:136154168	chr9:133278724	C	T	rs495828	chr9:136154867	chr9:133279294	T	G	1	1	1	Enhancer of mRNA-decapping protein 4	EFO_0004747	Sun B	29875488	European	2017	-0.0171	0.0305	0.575	-	3301	1	IVNT	Sun-B_pQTL_EUR_2017
rs579459	rs579459	chr9:136154168	chr9:133278724	C	T	rs495828	chr9:136154867	chr9:133279294	T	G	1	1	1	Ethanolamine kinase 1	EFO_0004747	Sun B	29875488	European	2017	-0.0169	0.0305	0.575	-	3301	1	IVNT	Sun-B_pQTL_EUR_2017
rs579459	rs579459	chr9:136154168	chr9:133278724	C	T	rs495828	chr9:136154867	chr9:133279294	T	G	1	1	1	Ferritin	EFO_0004747	Sun B	29875488	European	2017	-0.0172	0.0305	0.575	-	3301	1	IVNT	Sun-B_pQTL_EUR_2017
rs579459	rs579459	chr9:136154168	chr9:133278724	C	T	rs495828	chr9:136154867	chr9:133279294	T	G	1	1	1	Fibroblast growth factor 4	EFO_0004747	Sun B	29875488	European	2017	0.0172	0.0305	0.575	+	3301	1	IVNT	Sun-B_pQTL_EUR_2017
rs579459	rs579459	chr9:136154168	chr9:133278724	C	T	rs495828	chr9:136154867	chr9:133279294	T	G	1	1	1	Insulin-like growth factor-binding protein 6	EFO_0004747	Sun B	29875488	European	2017	0.0168	0.0305	0.575	+	3301	1	IVNT	Sun-B_pQTL_EUR_2017
rs579459	rs579459	chr9:136154168	chr9:133278724	C	T	rs495828	chr9:136154867	chr9:133279294	T	G	1	1	1	Interferon lambda-2	EFO_0004747	Sun B	29875488	European	2017	-0.017	0.0305	0.575	-	3301	1	IVNT	Sun-B_pQTL_EUR_2017
rs579459	rs579459	chr9:136154168	chr9:133278724	C	T	rs495828	chr9:136154867	chr9:133279294	T	G	1	1	1	Interleukin-6	EFO_0004747	Sun B	29875488	European	2017	-0.0173	0.0305	0.575	-	3301	1	IVNT	Sun-B_pQTL_EUR_2017
rs579459	rs579459	chr9:136154168	chr9:133278724	C	T	rs495828	chr9:136154867	chr9:133279294	T	G	1	1	1	KDEL motif-containing protein 2	EFO_0004747	Sun B	29875488	European	2017	-0.0173	0.0305	0.575	-	3301	1	IVNT	Sun-B_pQTL_EUR_2017
rs579459	rs579459	chr9:136154168	chr9:133278724	C	T	rs495828	chr9:136154867	chr9:133279294	T	G	1	1	1	Kallistatin	EFO_0004747	Sun B	29875488	European	2017	-0.0168	0.0305	0.575	-	3301	1	IVNT	Sun-B_pQTL_EUR_2017
rs579459	rs579459	chr9:136154168	chr9:133278724	C	T	rs495828	chr9:136154867	chr9:133279294	T	G	1	1	1	Kelch-like protein 12	EFO_0004747	Sun B	29875488	European	2017	0.0171	0.0305	0.575	+	3301	1	IVNT	Sun-B_pQTL_EUR_2017
rs579459	rs579459	chr9:136154168	chr9:133278724	C	T	rs495828	chr9:136154867	chr9:133279294	T	G	1	1	1	Keratin, type I cytoskeletal 20	EFO_0004747	Sun B	29875488	European	2017	0.0174	0.0305	0.575	+	3301	1	IVNT	Sun-B_pQTL_EUR_2017
rs579459	rs579459	chr9:136154168	chr9:133278724	C	T	rs495828	chr9:136154867	chr9:133279294	T	G	1	1	1	Leucine-rich repeat transmembrane neuronal protein 2	EFO_0004747	Sun B	29875488	European	2017	0.0172	0.0305	0.575	+	3301	1	IVNT	Sun-B_pQTL_EUR_2017
rs579459	rs579459	chr9:136154168	chr9:133278724	C	T	rs495828	chr9:136154867	chr9:133279294	T	G	1	1	1	MANSC domain-containing protein 1	EFO_0004747	Sun B	29875488	European	2017	-0.0169	0.0305	0.575	-	3301	1	IVNT	Sun-B_pQTL_EUR_2017
rs579459	rs579459	chr9:136154168	chr9:133278724	C	T	rs495828	chr9:136154867	chr9:133279294	T	G	1	1	1	Megakaryocyte-associated tyrosine-protein kinase	EFO_0004747	Sun B	29875488	European	2017	-0.0168	0.0305	0.575	-	3301	1	IVNT	Sun-B_pQTL_EUR_2017
rs579459	rs579459	chr9:136154168	chr9:133278724	C	T	rs495828	chr9:136154867	chr9:133279294	T	G	1	1	1	Metallothionein-1F	EFO_0004747	Sun B	29875488	European	2017	0.0174	0.0305	0.575	+	3301	1	IVNT	Sun-B_pQTL_EUR_2017
rs579459	rs579459	chr9:136154168	chr9:133278724	C	T	rs495828	chr9:136154867	chr9:133279294	T	G	1	1	1	Microfibrillar-associated protein 2	EFO_0004747	Sun B	29875488	European	2017	0.0171	0.0305	0.575	+	3301	1	IVNT	Sun-B_pQTL_EUR_2017
rs579459	rs579459	chr9:136154168	chr9:133278724	C	T	rs495828	chr9:136154867	chr9:133279294	T	G	1	1	1	Mismatch repair endonuclease PMS2	EFO_0004747	Sun B	29875488	European	2017	0.0173	0.0305	0.575	+	3301	1	IVNT	Sun-B_pQTL_EUR_2017
rs579459	rs579459	chr9:136154168	chr9:133278724	C	T	rs495828	chr9:136154867	chr9:133279294	T	G	1	1	1	N-terminal Xaa-Pro-Lys N-methyltransferase 1	EFO_0004747	Sun B	29875488	European	2017	-0.0172	0.0305	0.575	-	3301	1	IVNT	Sun-B_pQTL_EUR_2017
rs579459	rs579459	chr9:136154168	chr9:133278724	C	T	rs495828	chr9:136154867	chr9:133279294	T	G	1	1	1	Platelet glycoprotein V	EFO_0004747	Sun B	29875488	European	2017	-0.0169	0.0305	0.575	-	3301	1	IVNT	Sun-B_pQTL_EUR_2017
rs579459	rs579459	chr9:136154168	chr9:133278724	C	T	rs495828	chr9:136154867	chr9:133279294	T	G	1	1	1	Potassium voltage-gated channel subfamily G member 4	EFO_0004747	Sun B	29875488	European	2017	0.0173	0.0305	0.575	+	3301	1	IVNT	Sun-B_pQTL_EUR_2017
rs579459	rs579459	chr9:136154168	chr9:133278724	C	T	rs495828	chr9:136154867	chr9:133279294	T	G	1	1	1	Proteoglycan 3	EFO_0004747	Sun B	29875488	European	2017	-0.0168	0.0305	0.575	-	3301	1	IVNT	Sun-B_pQTL_EUR_2017
rs579459	rs579459	chr9:136154168	chr9:133278724	C	T	rs495828	chr9:136154867	chr9:133279294	T	G	1	1	1	Receptor-interacting serine/threonine-protein kinase 2	EFO_0004747	Sun B	29875488	European	2017	0.0174	0.0305	0.575	+	3301	1	IVNT	Sun-B_pQTL_EUR_2017
rs579459	rs579459	chr9:136154168	chr9:133278724	C	T	rs495828	chr9:136154867	chr9:133279294	T	G	1	1	1	Regenerating islet-derived protein 4	EFO_0004747	Sun B	29875488	European	2017	-0.0169	0.0305	0.575	-	3301	1	IVNT	Sun-B_pQTL_EUR_2017
rs579459	rs579459	chr9:136154168	chr9:133278724	C	T	rs495828	chr9:136154867	chr9:133279294	T	G	1	1	1	Regulator of G-protein signaling 3	EFO_0004747	Sun B	29875488	European	2017	0.017	0.0305	0.575	+	3301	1	IVNT	Sun-B_pQTL_EUR_2017
rs579459	rs579459	chr9:136154168	chr9:133278724	C	T	rs495828	chr9:136154867	chr9:133279294	T	G	1	1	1	Ribonuclease K6	EFO_0004747	Sun B	29875488	European	2017	0.0168	0.0305	0.575	+	3301	1	IVNT	Sun-B_pQTL_EUR_2017
rs579459	rs579459	chr9:136154168	chr9:133278724	C	T	rs495828	chr9:136154867	chr9:133279294	T	G	1	1	1	SHC-transforming protein 4	EFO_0004747	Sun B	29875488	European	2017	-0.0169	0.0305	0.575	-	3301	1	IVNT	Sun-B_pQTL_EUR_2017
rs579459	rs579459	chr9:136154168	chr9:133278724	C	T	rs495828	chr9:136154867	chr9:133279294	T	G	1	1	1	Secretoglobin family 1D member 2	EFO_0004747	Sun B	29875488	European	2017	-0.0173	0.0305	0.575	-	3301	1	IVNT	Sun-B_pQTL_EUR_2017
rs579459	rs579459	chr9:136154168	chr9:133278724	C	T	rs495828	chr9:136154867	chr9:133279294	T	G	1	1	1	Small integral membrane protein 9	EFO_0004747	Sun B	29875488	European	2017	0.0173	0.0305	0.575	+	3301	1	IVNT	Sun-B_pQTL_EUR_2017
rs579459	rs579459	chr9:136154168	chr9:133278724	C	T	rs495828	chr9:136154867	chr9:133279294	T	G	1	1	1	Sodium- and chloride-dependent neutral and basic amino acid transporter B(0+)	EFO_0004747	Sun B	29875488	European	2017	0.0169	0.0305	0.575	+	3301	1	IVNT	Sun-B_pQTL_EUR_2017
rs579459	rs579459	chr9:136154168	chr9:133278724	C	T	rs495828	chr9:136154867	chr9:133279294	T	G	1	1	1	Sulfiredoxin-1	EFO_0004747	Sun B	29875488	European	2017	0.0171	0.0305	0.575	+	3301	1	IVNT	Sun-B_pQTL_EUR_2017
rs579459	rs579459	chr9:136154168	chr9:133278724	C	T	rs495828	chr9:136154867	chr9:133279294	T	G	1	1	1	Twinfilin-1	EFO_0004747	Sun B	29875488	European	2017	0.0171	0.0305	0.575	+	3301	1	IVNT	Sun-B_pQTL_EUR_2017
rs579459	rs579459	chr9:136154168	chr9:133278724	C	T	rs495828	chr9:136154867	chr9:133279294	T	G	1	1	1	Tyrosine-protein kinase Yes	EFO_0004747	Sun B	29875488	European	2017	-0.0169	0.0305	0.575	-	3301	1	IVNT	Sun-B_pQTL_EUR_2017
rs579459	rs579459	chr9:136154168	chr9:133278724	C	T	rs495828	chr9:136154867	chr9:133279294	T	G	1	1	1	Ubiquitin-conjugating enzyme E2 G2	EFO_0004747	Sun B	29875488	European	2017	0.0172	0.0305	0.575	+	3301	1	IVNT	Sun-B_pQTL_EUR_2017
rs579459	rs579459	chr9:136154168	chr9:133278724	C	T	rs495828	chr9:136154867	chr9:133279294	T	G	1	1	1	Ubiquitin-conjugating enzyme E2 J1	EFO_0004747	Sun B	29875488	European	2017	0.0173	0.0305	0.575	+	3301	1	IVNT	Sun-B_pQTL_EUR_2017
rs579459	rs579459	chr9:136154168	chr9:133278724	C	T	rs495828	chr9:136154867	chr9:133279294	T	G	1	1	1	Xanthine dehydrogenase/oxidase	EFO_0004747	Sun B	29875488	European	2017	0.0174	0.0305	0.575	+	3301	1	IVNT	Sun-B_pQTL_EUR_2017
rs579459	rs579459	chr9:136154168	chr9:133278724	C	T	rs600038	chr9:136151806	chr9:133276354	C	T	1	0.99411	1	Arginine/serine-rich protein 1	EFO_0004747	Sun B	29875488	European	2017	0.0169	0.0305	0.575	+	3301	1	IVNT	Sun-B_pQTL_EUR_2017
rs579459	rs579459	chr9:136154168	chr9:133278724	C	T	rs600038	chr9:136151806	chr9:133276354	C	T	1	0.99411	1	Beta-endorphin	EFO_0004747	Sun B	29875488	European	2017	0.0173	0.0305	0.575	+	3301	1	IVNT	Sun-B_pQTL_EUR_2017
rs579459	rs579459	chr9:136154168	chr9:133278724	C	T	rs600038	chr9:136151806	chr9:133276354	C	T	1	0.99411	1	Calsenilin	EFO_0004747	Sun B	29875488	European	2017	0.0173	0.0305	0.575	+	3301	1	IVNT	Sun-B_pQTL_EUR_2017
rs579459	rs579459	chr9:136154168	chr9:133278724	C	T	rs600038	chr9:136151806	chr9:133276354	C	T	1	0.99411	1	Dermokine	EFO_0004747	Sun B	29875488	European	2017	0.0169	0.0305	0.575	+	3301	1	IVNT	Sun-B_pQTL_EUR_2017
rs579459	rs579459	chr9:136154168	chr9:133278724	C	T	rs600038	chr9:136151806	chr9:133276354	C	T	1	0.99411	1	Fibroblast growth factor receptor 3	EFO_0004747	Sun B	29875488	European	2017	-0.0172	0.0305	0.575	-	3301	1	IVNT	Sun-B_pQTL_EUR_2017
rs579459	rs579459	chr9:136154168	chr9:133278724	C	T	rs600038	chr9:136151806	chr9:133276354	C	T	1	0.99411	1	Glutathione S-transferase theta-2B	EFO_0004747	Sun B	29875488	European	2017	-0.0169	0.0305	0.575	-	3301	1	IVNT	Sun-B_pQTL_EUR_2017
rs579459	rs579459	chr9:136154168	chr9:133278724	C	T	rs600038	chr9:136151806	chr9:133276354	C	T	1	0.99411	1	Interferon lambda-2	EFO_0004747	Sun B	29875488	European	2017	-0.0171	0.0305	0.575	-	3301	1	IVNT	Sun-B_pQTL_EUR_2017
rs579459	rs579459	chr9:136154168	chr9:133278724	C	T	rs600038	chr9:136151806	chr9:133276354	C	T	1	0.99411	1	Interleukin-17 receptor B	EFO_0004747	Sun B	29875488	European	2017	0.0173	0.0305	0.575	+	3301	1	IVNT	Sun-B_pQTL_EUR_2017
rs579459	rs579459	chr9:136154168	chr9:133278724	C	T	rs600038	chr9:136151806	chr9:133276354	C	T	1	0.99411	1	Junctional adhesion molecule B	EFO_0004747	Sun B	29875488	European	2017	0.0171	0.0305	0.575	+	3301	1	IVNT	Sun-B_pQTL_EUR_2017
rs579459	rs579459	chr9:136154168	chr9:133278724	C	T	rs600038	chr9:136151806	chr9:133276354	C	T	1	0.99411	1	Kell blood group glycoprotein	EFO_0004747	Sun B	29875488	European	2017	0.0171	0.0305	0.575	+	3301	1	IVNT	Sun-B_pQTL_EUR_2017
rs579459	rs579459	chr9:136154168	chr9:133278724	C	T	rs600038	chr9:136151806	chr9:133276354	C	T	1	0.99411	1	Leucine-rich repeat transmembrane neuronal protein 4	EFO_0004747	Sun B	29875488	European	2017	0.017	0.0305	0.575	+	3301	1	IVNT	Sun-B_pQTL_EUR_2017
rs579459	rs579459	chr9:136154168	chr9:133278724	C	T	rs600038	chr9:136151806	chr9:133276354	C	T	1	0.99411	1	Mast cell-expressed membrane protein 1	EFO_0004747	Sun B	29875488	European	2017	0.0171	0.0305	0.575	+	3301	1	IVNT	Sun-B_pQTL_EUR_2017
rs579459	rs579459	chr9:136154168	chr9:133278724	C	T	rs600038	chr9:136151806	chr9:133276354	C	T	1	0.99411	1	Metallothionein-1F	EFO_0004747	Sun B	29875488	European	2017	0.0169	0.0305	0.575	+	3301	1	IVNT	Sun-B_pQTL_EUR_2017
rs579459	rs579459	chr9:136154168	chr9:133278724	C	T	rs600038	chr9:136151806	chr9:133276354	C	T	1	0.99411	1	Methionine-R-sulfoxide reductase B3	EFO_0004747	Sun B	29875488	European	2017	0.0171	0.0305	0.575	+	3301	1	IVNT	Sun-B_pQTL_EUR_2017
rs579459	rs579459	chr9:136154168	chr9:133278724	C	T	rs600038	chr9:136151806	chr9:133276354	C	T	1	0.99411	1	Mismatch repair endonuclease PMS2	EFO_0004747	Sun B	29875488	European	2017	0.0168	0.0305	0.575	+	3301	1	IVNT	Sun-B_pQTL_EUR_2017
rs579459	rs579459	chr9:136154168	chr9:133278724	C	T	rs600038	chr9:136151806	chr9:133276354	C	T	1	0.99411	1	N-acetylated-alpha-linked acidic dipeptidase 2	EFO_0004747	Sun B	29875488	European	2017	0.0173	0.0305	0.575	+	3301	1	IVNT	Sun-B_pQTL_EUR_2017
rs579459	rs579459	chr9:136154168	chr9:133278724	C	T	rs600038	chr9:136151806	chr9:133276354	C	T	1	0.99411	1	Neurexin-3-beta	EFO_0004747	Sun B	29875488	European	2017	-0.0172	0.0305	0.575	-	3301	1	IVNT	Sun-B_pQTL_EUR_2017
rs579459	rs579459	chr9:136154168	chr9:133278724	C	T	rs600038	chr9:136151806	chr9:133276354	C	T	1	0.99411	1	Neuronal pentraxin-2	EFO_0004747	Sun B	29875488	European	2017	-0.017	0.0305	0.575	-	3301	1	IVNT	Sun-B_pQTL_EUR_2017
rs579459	rs579459	chr9:136154168	chr9:133278724	C	T	rs600038	chr9:136151806	chr9:133276354	C	T	1	0.99411	1	Osteocrin	EFO_0004747	Sun B	29875488	European	2017	-0.0171	0.0305	0.575	-	3301	1	IVNT	Sun-B_pQTL_EUR_2017
rs579459	rs579459	chr9:136154168	chr9:133278724	C	T	rs600038	chr9:136151806	chr9:133276354	C	T	1	0.99411	1	Poly [ADP-ribose] polymerase 11	EFO_0004747	Sun B	29875488	European	2017	0.0173	0.0305	0.575	+	3301	1	IVNT	Sun-B_pQTL_EUR_2017
rs579459	rs579459	chr9:136154168	chr9:133278724	C	T	rs600038	chr9:136151806	chr9:133276354	C	T	1	0.99411	1	PolyUbiquitin K48-linked	EFO_0004747	Sun B	29875488	European	2017	0.0169	0.0305	0.575	+	3301	1	IVNT	Sun-B_pQTL_EUR_2017
rs579459	rs579459	chr9:136154168	chr9:133278724	C	T	rs600038	chr9:136151806	chr9:133276354	C	T	1	0.99411	1	Polypeptide N-acetylgalactosaminyltransferase 16	EFO_0004747	Sun B	29875488	European	2017	0.0173	0.0305	0.575	+	3301	1	IVNT	Sun-B_pQTL_EUR_2017
rs579459	rs579459	chr9:136154168	chr9:133278724	C	T	rs600038	chr9:136151806	chr9:133276354	C	T	1	0.99411	1	Protein CREG1	EFO_0004747	Sun B	29875488	European	2017	-0.0171	0.0305	0.575	-	3301	1	IVNT	Sun-B_pQTL_EUR_2017
rs579459	rs579459	chr9:136154168	chr9:133278724	C	T	rs600038	chr9:136151806	chr9:133276354	C	T	1	0.99411	1	Protein deglycase DJ-1	EFO_0004747	Sun B	29875488	European	2017	-0.017	0.0305	0.575	-	3301	1	IVNT	Sun-B_pQTL_EUR_2017
rs579459	rs579459	chr9:136154168	chr9:133278724	C	T	rs600038	chr9:136151806	chr9:133276354	C	T	1	0.99411	1	Protein turtle homolog A	EFO_0004747	Sun B	29875488	European	2017	-0.0172	0.0305	0.575	-	3301	1	IVNT	Sun-B_pQTL_EUR_2017
rs579459	rs579459	chr9:136154168	chr9:133278724	C	T	rs600038	chr9:136151806	chr9:133276354	C	T	1	0.99411	1	Putative apolipoprotein(a)-like protein 2	EFO_0004747	Sun B	29875488	European	2017	0.0171	0.0305	0.575	+	3301	1	IVNT	Sun-B_pQTL_EUR_2017
rs579459	rs579459	chr9:136154168	chr9:133278724	C	T	rs600038	chr9:136151806	chr9:133276354	C	T	1	0.99411	1	Rac GTPase-activating protein 1	EFO_0004747	Sun B	29875488	European	2017	0.017	0.0305	0.575	+	3301	1	IVNT	Sun-B_pQTL_EUR_2017
rs579459	rs579459	chr9:136154168	chr9:133278724	C	T	rs600038	chr9:136151806	chr9:133276354	C	T	1	0.99411	1	Single Ig IL-1-related receptor	EFO_0004747	Sun B	29875488	European	2017	-0.0174	0.0305	0.575	-	3301	1	IVNT	Sun-B_pQTL_EUR_2017
rs579459	rs579459	chr9:136154168	chr9:133278724	C	T	rs600038	chr9:136151806	chr9:133276354	C	T	1	0.99411	1	Stem Cell Growth Factor-beta	EFO_0004747	Sun B	29875488	European	2017	-0.0168	0.0305	0.575	-	3301	1	IVNT	Sun-B_pQTL_EUR_2017
rs579459	rs579459	chr9:136154168	chr9:133278724	C	T	rs600038	chr9:136151806	chr9:133276354	C	T	1	0.99411	1	Sulfhydryl oxidase 1	EFO_0004747	Sun B	29875488	European	2017	-0.0168	0.0305	0.575	-	3301	1	IVNT	Sun-B_pQTL_EUR_2017
rs579459	rs579459	chr9:136154168	chr9:133278724	C	T	rs600038	chr9:136151806	chr9:133276354	C	T	1	0.99411	1	Syntaxin-1A	EFO_0004747	Sun B	29875488	European	2017	-0.0173	0.0305	0.575	-	3301	1	IVNT	Sun-B_pQTL_EUR_2017
rs579459	rs579459	chr9:136154168	chr9:133278724	C	T	rs600038	chr9:136151806	chr9:133276354	C	T	1	0.99411	1	Transforming growth factor beta-2	EFO_0004747	Sun B	29875488	European	2017	-0.0172	0.0305	0.575	-	3301	1	IVNT	Sun-B_pQTL_EUR_2017
rs579459	rs579459	chr9:136154168	chr9:133278724	C	T	rs600038	chr9:136151806	chr9:133276354	C	T	1	0.99411	1	Trefoil factor 3	EFO_0004747	Sun B	29875488	European	2017	-0.0169	0.0305	0.575	-	3301	1	IVNT	Sun-B_pQTL_EUR_2017
rs579459	rs579459	chr9:136154168	chr9:133278724	C	T	rs600038	chr9:136151806	chr9:133276354	C	T	1	0.99411	1	Trem-like transcript 4 protein	EFO_0004747	Sun B	29875488	European	2017	-0.0171	0.0305	0.575	-	3301	1	IVNT	Sun-B_pQTL_EUR_2017
rs579459	rs579459	chr9:136154168	chr9:133278724	C	T	rs600038	chr9:136151806	chr9:133276354	C	T	1	0.99411	1	Tropomyosin beta chain	EFO_0004747	Sun B	29875488	European	2017	0.0169	0.0305	0.575	+	3301	1	IVNT	Sun-B_pQTL_EUR_2017
rs579459	rs579459	chr9:136154168	chr9:133278724	C	T	rs600038	chr9:136151806	chr9:133276354	C	T	1	0.99411	1	Tumor necrosis factor ligand superfamily member 14	EFO_0004747	Sun B	29875488	European	2017	-0.0172	0.0305	0.575	-	3301	1	IVNT	Sun-B_pQTL_EUR_2017
rs579459	rs579459	chr9:136154168	chr9:133278724	C	T	rs600038	chr9:136151806	chr9:133276354	C	T	1	0.99411	1	alpha-2-macroglobulin receptor-associated protein	EFO_0004747	Sun B	29875488	European	2017	0.0171	0.0305	0.575	+	3301	1	IVNT	Sun-B_pQTL_EUR_2017
rs579459	rs579459	chr9:136154168	chr9:133278724	C	T	rs635634	chr9:136155000	chr9:133279427	T	C	1	0.83452	1	Angiopoietin-1	EFO_0004747	Sun B	29875488	European	2017	-0.0182	0.0323	0.575	-	3301	1	IVNT	Sun-B_pQTL_EUR_2017
rs579459	rs579459	chr9:136154168	chr9:133278724	C	T	rs635634	chr9:136155000	chr9:133279427	T	C	1	0.83452	1	Cell cycle checkpoint protein RAD1	EFO_0004747	Sun B	29875488	European	2017	-0.0184	0.0323	0.575	-	3301	1	IVNT	Sun-B_pQTL_EUR_2017
rs579459	rs579459	chr9:136154168	chr9:133278724	C	T	rs635634	chr9:136155000	chr9:133279427	T	C	1	0.83452	1	Cellular retinoic acid-binding protein 1	EFO_0004747	Sun B	29875488	European	2017	0.0182	0.0323	0.575	+	3301	1	IVNT	Sun-B_pQTL_EUR_2017
rs579459	rs579459	chr9:136154168	chr9:133278724	C	T	rs635634	chr9:136155000	chr9:133279427	T	C	1	0.83452	1	Complement component C1q receptor	EFO_0004747	Sun B	29875488	European	2017	-0.0184	0.0323	0.575	-	3301	1	IVNT	Sun-B_pQTL_EUR_2017
rs579459	rs579459	chr9:136154168	chr9:133278724	C	T	rs635634	chr9:136155000	chr9:133279427	T	C	1	0.83452	1	Contactin-associated protein-like 2	EFO_0004747	Sun B	29875488	European	2017	0.0181	0.0323	0.575	+	3301	1	IVNT	Sun-B_pQTL_EUR_2017
rs579459	rs579459	chr9:136154168	chr9:133278724	C	T	rs635634	chr9:136155000	chr9:133279427	T	C	1	0.83452	1	Cytochrome b5	EFO_0004747	Sun B	29875488	European	2017	0.018	0.0323	0.575	+	3301	1	IVNT	Sun-B_pQTL_EUR_2017
rs579459	rs579459	chr9:136154168	chr9:133278724	C	T	rs635634	chr9:136155000	chr9:133279427	T	C	1	0.83452	1	Desert hedgehog protein N-product	EFO_0004747	Sun B	29875488	European	2017	-0.0179	0.0323	0.575	-	3301	1	IVNT	Sun-B_pQTL_EUR_2017
rs579459	rs579459	chr9:136154168	chr9:133278724	C	T	rs635634	chr9:136155000	chr9:133279427	T	C	1	0.83452	1	Fc receptor-like protein 4	EFO_0004747	Sun B	29875488	European	2017	-0.0183	0.0323	0.575	-	3301	1	IVNT	Sun-B_pQTL_EUR_2017
rs579459	rs579459	chr9:136154168	chr9:133278724	C	T	rs635634	chr9:136155000	chr9:133279427	T	C	1	0.83452	1	Feline leukemia virus subgroup C receptor-related protein 1	EFO_0004747	Sun B	29875488	European	2017	0.0182	0.0323	0.575	+	3301	1	IVNT	Sun-B_pQTL_EUR_2017
rs579459	rs579459	chr9:136154168	chr9:133278724	C	T	rs635634	chr9:136155000	chr9:133279427	T	C	1	0.83452	1	Fibroblast growth factor 16	EFO_0004747	Sun B	29875488	European	2017	0.018	0.0323	0.575	+	3301	1	IVNT	Sun-B_pQTL_EUR_2017
rs579459	rs579459	chr9:136154168	chr9:133278724	C	T	rs635634	chr9:136155000	chr9:133279427	T	C	1	0.83452	1	Fibroblast growth factor 9	EFO_0004747	Sun B	29875488	European	2017	-0.0181	0.0323	0.575	-	3301	1	IVNT	Sun-B_pQTL_EUR_2017
rs579459	rs579459	chr9:136154168	chr9:133278724	C	T	rs635634	chr9:136155000	chr9:133279427	T	C	1	0.83452	1	Fms-related tyrosine kinase 3 ligand	EFO_0004747	Sun B	29875488	European	2017	0.018	0.0323	0.575	+	3301	1	IVNT	Sun-B_pQTL_EUR_2017
rs579459	rs579459	chr9:136154168	chr9:133278724	C	T	rs635634	chr9:136155000	chr9:133279427	T	C	1	0.83452	1	Gamma-glutamyl hydrolase	EFO_0004747	Sun B	29875488	European	2017	0.0182	0.0323	0.575	+	3301	1	IVNT	Sun-B_pQTL_EUR_2017
rs579459	rs579459	chr9:136154168	chr9:133278724	C	T	rs635634	chr9:136155000	chr9:133279427	T	C	1	0.83452	1	Integral membrane protein 2A	EFO_0004747	Sun B	29875488	European	2017	0.0183	0.0323	0.575	+	3301	1	IVNT	Sun-B_pQTL_EUR_2017
rs579459	rs579459	chr9:136154168	chr9:133278724	C	T	rs635634	chr9:136155000	chr9:133279427	T	C	1	0.83452	1	Leptin	EFO_0004747	Sun B	29875488	European	2017	0.0179	0.0323	0.575	+	3301	1	IVNT	Sun-B_pQTL_EUR_2017
rs579459	rs579459	chr9:136154168	chr9:133278724	C	T	rs635634	chr9:136155000	chr9:133279427	T	C	1	0.83452	1	Low-density lipoprotein receptor-related protein 1B	EFO_0004747	Sun B	29875488	European	2017	-0.0183	0.0323	0.575	-	3301	1	IVNT	Sun-B_pQTL_EUR_2017
rs579459	rs579459	chr9:136154168	chr9:133278724	C	T	rs635634	chr9:136155000	chr9:133279427	T	C	1	0.83452	1	MAX gene-associated protein	EFO_0004747	Sun B	29875488	European	2017	-0.0181	0.0323	0.575	-	3301	1	IVNT	Sun-B_pQTL_EUR_2017
rs579459	rs579459	chr9:136154168	chr9:133278724	C	T	rs635634	chr9:136155000	chr9:133279427	T	C	1	0.83452	1	Mitogen-activated protein kinase 13	EFO_0004747	Sun B	29875488	European	2017	-0.0179	0.0323	0.575	-	3301	1	IVNT	Sun-B_pQTL_EUR_2017
rs579459	rs579459	chr9:136154168	chr9:133278724	C	T	rs635634	chr9:136155000	chr9:133279427	T	C	1	0.83452	1	Oncostatin-M	EFO_0004747	Sun B	29875488	European	2017	0.0178	0.0323	0.575	+	3301	1	IVNT	Sun-B_pQTL_EUR_2017
rs579459	rs579459	chr9:136154168	chr9:133278724	C	T	rs635634	chr9:136155000	chr9:133279427	T	C	1	0.83452	1	Polypeptide N-acetylgalactosaminyltransferase 1	EFO_0004747	Sun B	29875488	European	2017	-0.0178	0.0323	0.575	-	3301	1	IVNT	Sun-B_pQTL_EUR_2017
rs579459	rs579459	chr9:136154168	chr9:133278724	C	T	rs635634	chr9:136155000	chr9:133279427	T	C	1	0.83452	1	Potassium voltage-gated channel subfamily F member 1	EFO_0004747	Sun B	29875488	European	2017	-0.0183	0.0323	0.575	-	3301	1	IVNT	Sun-B_pQTL_EUR_2017
rs579459	rs579459	chr9:136154168	chr9:133278724	C	T	rs635634	chr9:136155000	chr9:133279427	T	C	1	0.83452	1	Protein S100-A4	EFO_0004747	Sun B	29875488	European	2017	0.0184	0.0323	0.575	+	3301	1	IVNT	Sun-B_pQTL_EUR_2017
rs579459	rs579459	chr9:136154168	chr9:133278724	C	T	rs635634	chr9:136155000	chr9:133279427	T	C	1	0.83452	1	Protein S100-A6	EFO_0004747	Sun B	29875488	European	2017	-0.0182	0.0323	0.575	-	3301	1	IVNT	Sun-B_pQTL_EUR_2017
rs579459	rs579459	chr9:136154168	chr9:133278724	C	T	rs635634	chr9:136155000	chr9:133279427	T	C	1	0.83452	1	Pyridoxal phosphate phosphatase	EFO_0004747	Sun B	29875488	European	2017	-0.0184	0.0323	0.575	-	3301	1	IVNT	Sun-B_pQTL_EUR_2017
rs579459	rs579459	chr9:136154168	chr9:133278724	C	T	rs635634	chr9:136155000	chr9:133279427	T	C	1	0.83452	1	Regulator of G-protein signaling 19	EFO_0004747	Sun B	29875488	European	2017	0.0181	0.0323	0.575	+	3301	1	IVNT	Sun-B_pQTL_EUR_2017
rs579459	rs579459	chr9:136154168	chr9:133278724	C	T	rs635634	chr9:136155000	chr9:133279427	T	C	1	0.83452	1	SAYSvFN domain-containing protein 1	EFO_0004747	Sun B	29875488	European	2017	0.0181	0.0323	0.575	+	3301	1	IVNT	Sun-B_pQTL_EUR_2017
rs579459	rs579459	chr9:136154168	chr9:133278724	C	T	rs635634	chr9:136155000	chr9:133279427	T	C	1	0.83452	1	Synaptotagmin-2	EFO_0004747	Sun B	29875488	European	2017	0.0183	0.0323	0.575	+	3301	1	IVNT	Sun-B_pQTL_EUR_2017
rs579459	rs579459	chr9:136154168	chr9:133278724	C	T	rs635634	chr9:136155000	chr9:133279427	T	C	1	0.83452	1	T-cell surface glycoprotein CD4	EFO_0004747	Sun B	29875488	European	2017	0.0179	0.0323	0.575	+	3301	1	IVNT	Sun-B_pQTL_EUR_2017
rs579459	rs579459	chr9:136154168	chr9:133278724	C	T	rs635634	chr9:136155000	chr9:133279427	T	C	1	0.83452	1	Tachykinin-3	EFO_0004747	Sun B	29875488	European	2017	0.0183	0.0323	0.575	+	3301	1	IVNT	Sun-B_pQTL_EUR_2017
rs579459	rs579459	chr9:136154168	chr9:133278724	C	T	rs635634	chr9:136155000	chr9:133279427	T	C	1	0.83452	1	Thioredoxin reductase 1, cytoplasmic	EFO_0004747	Sun B	29875488	European	2017	-0.0183	0.0323	0.575	-	3301	1	IVNT	Sun-B_pQTL_EUR_2017
rs579459	rs579459	chr9:136154168	chr9:133278724	C	T	rs635634	chr9:136155000	chr9:133279427	T	C	1	0.83452	1	Transmembrane protease serine 11A	EFO_0004747	Sun B	29875488	European	2017	0.0179	0.0323	0.575	+	3301	1	IVNT	Sun-B_pQTL_EUR_2017
rs579459	rs579459	chr9:136154168	chr9:133278724	C	T	rs635634	chr9:136155000	chr9:133279427	T	C	1	0.83452	1	Tryptase gamma	EFO_0004747	Sun B	29875488	European	2017	-0.0184	0.0323	0.575	-	3301	1	IVNT	Sun-B_pQTL_EUR_2017
rs579459	rs579459	chr9:136154168	chr9:133278724	C	T	rs635634	chr9:136155000	chr9:133279427	T	C	1	0.83452	1	Tuberoinfundibular peptide of 39 residues	EFO_0004747	Sun B	29875488	European	2017	0.0181	0.0323	0.575	+	3301	1	IVNT	Sun-B_pQTL_EUR_2017
rs579459	rs579459	chr9:136154168	chr9:133278724	C	T	rs635634	chr9:136155000	chr9:133279427	T	C	1	0.83452	1	V-set and transmembrane domain-containing protein 4	EFO_0004747	Sun B	29875488	European	2017	0.0182	0.0323	0.575	+	3301	1	IVNT	Sun-B_pQTL_EUR_2017
rs579459	rs579459	chr9:136154168	chr9:133278724	C	T	chr9:136149399	chr9:136149399	chr9:133273983	A	G	1	0.82865	0.9932	A/G-specific adenine DNA glycosylase	EFO_0004747	Sun B	29875488	European	2017	0.0179	0.0322	0.575	+	3301	1	IVNT	Sun-B_pQTL_EUR_2017
rs579459	rs579459	chr9:136154168	chr9:133278724	C	T	chr9:136149399	chr9:136149399	chr9:133273983	A	G	1	0.82865	0.9932	Acetyl-CoA carboxylase 2	EFO_0004747	Sun B	29875488	European	2017	-0.0182	0.0322	0.575	-	3301	1	IVNT	Sun-B_pQTL_EUR_2017
rs579459	rs579459	chr9:136154168	chr9:133278724	C	T	chr9:136149399	chr9:136149399	chr9:133273983	A	G	1	0.82865	0.9932	Apolipoprotein D	EFO_0004747	Sun B	29875488	European	2017	-0.0183	0.0322	0.575	-	3301	1	IVNT	Sun-B_pQTL_EUR_2017
rs579459	rs579459	chr9:136154168	chr9:133278724	C	T	chr9:136149399	chr9:136149399	chr9:133273983	A	G	1	0.82865	0.9932	BTB/POZ domain-containing protein KCTD5	EFO_0004747	Sun B	29875488	European	2017	0.0181	0.0322	0.575	+	3301	1	IVNT	Sun-B_pQTL_EUR_2017
rs579459	rs579459	chr9:136154168	chr9:133278724	C	T	chr9:136149399	chr9:136149399	chr9:133273983	A	G	1	0.82865	0.9932	Bcl-2-related protein A1	EFO_0004747	Sun B	29875488	European	2017	0.018	0.0322	0.575	+	3301	1	IVNT	Sun-B_pQTL_EUR_2017
rs579459	rs579459	chr9:136154168	chr9:133278724	C	T	chr9:136149399	chr9:136149399	chr9:133273983	A	G	1	0.82865	0.9932	Beta-1,4-galactosyltransferase 7	EFO_0004747	Sun B	29875488	European	2017	-0.0178	0.0322	0.575	-	3301	1	IVNT	Sun-B_pQTL_EUR_2017
rs579459	rs579459	chr9:136154168	chr9:133278724	C	T	chr9:136149399	chr9:136149399	chr9:133273983	A	G	1	0.82865	0.9932	Carbonyl reductase [NADPH] 1	EFO_0004747	Sun B	29875488	European	2017	0.0183	0.0322	0.575	+	3301	1	IVNT	Sun-B_pQTL_EUR_2017
rs579459	rs579459	chr9:136154168	chr9:133278724	C	T	chr9:136149399	chr9:136149399	chr9:133273983	A	G	1	0.82865	0.9932	Chymotrypsin-C	EFO_0004747	Sun B	29875488	European	2017	0.0181	0.0322	0.575	+	3301	1	IVNT	Sun-B_pQTL_EUR_2017
rs579459	rs579459	chr9:136154168	chr9:133278724	C	T	chr9:136149399	chr9:136149399	chr9:133273983	A	G	1	0.82865	0.9932	Cullin-associated NEDD8-dissociated protein 1	EFO_0004747	Sun B	29875488	European	2017	0.0179	0.0322	0.575	+	3301	1	IVNT	Sun-B_pQTL_EUR_2017
rs579459	rs579459	chr9:136154168	chr9:133278724	C	T	chr9:136149399	chr9:136149399	chr9:133273983	A	G	1	0.82865	0.9932	DnaJ homolog subfamily B member 1	EFO_0004747	Sun B	29875488	European	2017	-0.0179	0.0322	0.575	-	3301	1	IVNT	Sun-B_pQTL_EUR_2017
rs579459	rs579459	chr9:136154168	chr9:133278724	C	T	chr9:136149399	chr9:136149399	chr9:133273983	A	G	1	0.82865	0.9932	E3 ubiquitin-protein ligase CCNB1IP1	EFO_0004747	Sun B	29875488	European	2017	-0.0179	0.0322	0.575	-	3301	1	IVNT	Sun-B_pQTL_EUR_2017
rs579459	rs579459	chr9:136154168	chr9:133278724	C	T	chr9:136149399	chr9:136149399	chr9:133273983	A	G	1	0.82865	0.9932	High mobility group protein 20A	EFO_0004747	Sun B	29875488	European	2017	-0.0179	0.0322	0.575	-	3301	1	IVNT	Sun-B_pQTL_EUR_2017
rs579459	rs579459	chr9:136154168	chr9:133278724	C	T	chr9:136149399	chr9:136149399	chr9:133273983	A	G	1	0.82865	0.9932	Lactoylglutathione lyase	EFO_0004747	Sun B	29875488	European	2017	0.0182	0.0322	0.575	+	3301	1	IVNT	Sun-B_pQTL_EUR_2017
rs579459	rs579459	chr9:136154168	chr9:133278724	C	T	chr9:136149399	chr9:136149399	chr9:133273983	A	G	1	0.82865	0.9932	Low affinity immunoglobulin gamma Fc region receptor II-b	EFO_0004747	Sun B	29875488	European	2017	-0.0183	0.0322	0.575	-	3301	1	IVNT	Sun-B_pQTL_EUR_2017
rs579459	rs579459	chr9:136154168	chr9:133278724	C	T	chr9:136149399	chr9:136149399	chr9:133273983	A	G	1	0.82865	0.9932	Matrix metalloproteinase-14	EFO_0004747	Sun B	29875488	European	2017	0.0183	0.0322	0.575	+	3301	1	IVNT	Sun-B_pQTL_EUR_2017
rs579459	rs579459	chr9:136154168	chr9:133278724	C	T	chr9:136149399	chr9:136149399	chr9:133273983	A	G	1	0.82865	0.9932	Mitogen-activated protein kinase 13	EFO_0004747	Sun B	29875488	European	2017	-0.0178	0.0322	0.575	-	3301	1	IVNT	Sun-B_pQTL_EUR_2017
rs579459	rs579459	chr9:136154168	chr9:133278724	C	T	chr9:136149399	chr9:136149399	chr9:133273983	A	G	1	0.82865	0.9932	Myeloblastin	EFO_0004747	Sun B	29875488	European	2017	0.0181	0.0322	0.575	+	3301	1	IVNT	Sun-B_pQTL_EUR_2017
rs579459	rs579459	chr9:136154168	chr9:133278724	C	T	chr9:136149399	chr9:136149399	chr9:133273983	A	G	1	0.82865	0.9932	Natural cytotoxicity triggering receptor 3	EFO_0004747	Sun B	29875488	European	2017	0.0182	0.0322	0.575	+	3301	1	IVNT	Sun-B_pQTL_EUR_2017
rs579459	rs579459	chr9:136154168	chr9:133278724	C	T	chr9:136149399	chr9:136149399	chr9:133273983	A	G	1	0.82865	0.9932	Pappalysin-2	EFO_0004747	Sun B	29875488	European	2017	0.0177	0.0322	0.575	+	3301	1	IVNT	Sun-B_pQTL_EUR_2017
rs579459	rs579459	chr9:136154168	chr9:133278724	C	T	chr9:136149399	chr9:136149399	chr9:133273983	A	G	1	0.82865	0.9932	Peptidyl-prolyl cis-trans isomerase-like 1	EFO_0004747	Sun B	29875488	European	2017	0.0181	0.0322	0.575	+	3301	1	IVNT	Sun-B_pQTL_EUR_2017
rs579459	rs579459	chr9:136154168	chr9:133278724	C	T	chr9:136149399	chr9:136149399	chr9:133273983	A	G	1	0.82865	0.9932	Phosducin-like protein 2	EFO_0004747	Sun B	29875488	European	2017	-0.0177	0.0322	0.575	-	3301	1	IVNT	Sun-B_pQTL_EUR_2017
rs579459	rs579459	chr9:136154168	chr9:133278724	C	T	chr9:136149399	chr9:136149399	chr9:133273983	A	G	1	0.82865	0.9932	Polypeptide N-acetylgalactosaminyltransferase 1	EFO_0004747	Sun B	29875488	European	2017	-0.0182	0.0322	0.575	-	3301	1	IVNT	Sun-B_pQTL_EUR_2017
rs579459	rs579459	chr9:136154168	chr9:133278724	C	T	chr9:136149399	chr9:136149399	chr9:133273983	A	G	1	0.82865	0.9932	Probable ATP-dependent RNA helicase DDX58	EFO_0004747	Sun B	29875488	European	2017	-0.018	0.0322	0.575	-	3301	1	IVNT	Sun-B_pQTL_EUR_2017
rs579459	rs579459	chr9:136154168	chr9:133278724	C	T	chr9:136149399	chr9:136149399	chr9:133273983	A	G	1	0.82865	0.9932	Probable inactive ribonuclease-like protein 13	EFO_0004747	Sun B	29875488	European	2017	0.018	0.0322	0.575	+	3301	1	IVNT	Sun-B_pQTL_EUR_2017
rs579459	rs579459	chr9:136154168	chr9:133278724	C	T	chr9:136149399	chr9:136149399	chr9:133273983	A	G	1	0.82865	0.9932	Protein deglycase DJ-1	EFO_0004747	Sun B	29875488	European	2017	-0.018	0.0322	0.575	-	3301	1	IVNT	Sun-B_pQTL_EUR_2017
rs579459	rs579459	chr9:136154168	chr9:133278724	C	T	chr9:136149399	chr9:136149399	chr9:133273983	A	G	1	0.82865	0.9932	SLAM family member 8	EFO_0004747	Sun B	29875488	European	2017	0.0178	0.0322	0.575	+	3301	1	IVNT	Sun-B_pQTL_EUR_2017
rs579459	rs579459	chr9:136154168	chr9:133278724	C	T	chr9:136149399	chr9:136149399	chr9:133273983	A	G	1	0.82865	0.9932	Sodium-independent sulfate anion transporter	EFO_0004747	Sun B	29875488	European	2017	-0.0182	0.0322	0.575	-	3301	1	IVNT	Sun-B_pQTL_EUR_2017
rs579459	rs579459	chr9:136154168	chr9:133278724	C	T	chr9:136149399	chr9:136149399	chr9:133273983	A	G	1	0.82865	0.9932	Tuberoinfundibular peptide of 39 residues	EFO_0004747	Sun B	29875488	European	2017	0.0181	0.0322	0.575	+	3301	1	IVNT	Sun-B_pQTL_EUR_2017
rs579459	rs579459	chr9:136154168	chr9:133278724	C	T	chr9:136149399	chr9:136149399	chr9:133273983	A	G	1	0.82865	0.9932	Tumor necrosis factor receptor superfamily member 12A	EFO_0004747	Sun B	29875488	European	2017	0.0182	0.0322	0.575	+	3301	1	IVNT	Sun-B_pQTL_EUR_2017
rs579459	rs579459	chr9:136154168	chr9:133278724	C	T	chr9:136149399	chr9:136149399	chr9:133273983	A	G	1	0.82865	0.9932	Ubiquitin-fold modifier 1	EFO_0004747	Sun B	29875488	European	2017	-0.018	0.0322	0.575	-	3301	1	IVNT	Sun-B_pQTL_EUR_2017
rs579459	rs579459	chr9:136154168	chr9:133278724	C	T	chr9:136149399	chr9:136149399	chr9:133273983	A	G	1	0.82865	0.9932	Uncharacterized family 31 glucosidase KIAA1161	EFO_0004747	Sun B	29875488	European	2017	0.0183	0.0321	0.575	+	3301	1	IVNT	Sun-B_pQTL_EUR_2017
rs579459	rs579459	chr9:136154168	chr9:133278724	C	T	chr9:136149399	chr9:136149399	chr9:133273983	A	G	1	0.82865	0.9932	V-set and immunoglobulin domain-containing protein 2	EFO_0004747	Sun B	29875488	European	2017	-0.0177	0.0322	0.575	-	3301	1	IVNT	Sun-B_pQTL_EUR_2017
rs579459	rs579459	chr9:136154168	chr9:133278724	C	T	chr9:136149399	chr9:136149399	chr9:133273983	A	G	1	0.82865	0.9932	alpha-Fetoprotein	EFO_0004747	Sun B	29875488	European	2017	0.0183	0.0322	0.575	+	3301	1	IVNT	Sun-B_pQTL_EUR_2017
rs579459	rs579459	chr9:136154168	chr9:133278724	C	T	rs532436	chr9:136149830	chr9:133274414	A	G	1	0.82865	0.9932	BRCA1-associated RING domain protein 1	EFO_0004747	Sun B	29875488	European	2017	0.0179	0.0321	0.575	+	3301	1	IVNT	Sun-B_pQTL_EUR_2017
rs579459	rs579459	chr9:136154168	chr9:133278724	C	T	rs532436	chr9:136149830	chr9:133274414	A	G	1	0.82865	0.9932	CUB and sushi domain-containing protein 1	EFO_0004747	Sun B	29875488	European	2017	-0.0183	0.0321	0.575	-	3301	1	IVNT	Sun-B_pQTL_EUR_2017
rs579459	rs579459	chr9:136154168	chr9:133278724	C	T	rs532436	chr9:136149830	chr9:133274414	A	G	1	0.82865	0.9932	Cathepsin F	EFO_0004747	Sun B	29875488	European	2017	0.018	0.0321	0.575	+	3301	1	IVNT	Sun-B_pQTL_EUR_2017
rs579459	rs579459	chr9:136154168	chr9:133278724	C	T	rs532436	chr9:136149830	chr9:133274414	A	G	1	0.82865	0.9932	Coagulation factor Xa	EFO_0004747	Sun B	29875488	European	2017	0.0183	0.0321	0.575	+	3301	1	IVNT	Sun-B_pQTL_EUR_2017
rs579459	rs579459	chr9:136154168	chr9:133278724	C	T	rs532436	chr9:136149830	chr9:133274414	A	G	1	0.82865	0.9932	Cytochrome b5	EFO_0004747	Sun B	29875488	European	2017	0.0178	0.0321	0.575	+	3301	1	IVNT	Sun-B_pQTL_EUR_2017
rs579459	rs579459	chr9:136154168	chr9:133278724	C	T	rs532436	chr9:136149830	chr9:133274414	A	G	1	0.82865	0.9932	Cytoplasmic tyrosine-protein kinase BMX	EFO_0004747	Sun B	29875488	European	2017	-0.0183	0.0321	0.575	-	3301	1	IVNT	Sun-B_pQTL_EUR_2017
rs579459	rs579459	chr9:136154168	chr9:133278724	C	T	rs532436	chr9:136149830	chr9:133274414	A	G	1	0.82865	0.9932	Dihydrolipoyl dehydrogenase, mitochondrial	EFO_0004747	Sun B	29875488	European	2017	0.0181	0.0321	0.575	+	3301	1	IVNT	Sun-B_pQTL_EUR_2017
rs579459	rs579459	chr9:136154168	chr9:133278724	C	T	rs532436	chr9:136149830	chr9:133274414	A	G	1	0.82865	0.9932	Disintegrin and metalloproteinase domain-containing protein 9	EFO_0004747	Sun B	29875488	European	2017	0.0179	0.0321	0.575	+	3301	1	IVNT	Sun-B_pQTL_EUR_2017
rs579459	rs579459	chr9:136154168	chr9:133278724	C	T	rs532436	chr9:136149830	chr9:133274414	A	G	1	0.82865	0.9932	Enhancer of mRNA-decapping protein 4	EFO_0004747	Sun B	29875488	European	2017	-0.0183	0.0321	0.575	-	3301	1	IVNT	Sun-B_pQTL_EUR_2017
rs579459	rs579459	chr9:136154168	chr9:133278724	C	T	rs532436	chr9:136149830	chr9:133274414	A	G	1	0.82865	0.9932	Ephrin type-A receptor 2	EFO_0004747	Sun B	29875488	European	2017	-0.0179	0.0321	0.575	-	3301	1	IVNT	Sun-B_pQTL_EUR_2017
rs579459	rs579459	chr9:136154168	chr9:133278724	C	T	rs532436	chr9:136149830	chr9:133274414	A	G	1	0.82865	0.9932	Glial fibrillary acidic protein	EFO_0004747	Sun B	29875488	European	2017	0.0182	0.0321	0.575	+	3301	1	IVNT	Sun-B_pQTL_EUR_2017
rs579459	rs579459	chr9:136154168	chr9:133278724	C	T	rs532436	chr9:136149830	chr9:133274414	A	G	1	0.82865	0.9932	Inosine-5-monophosphate dehydrogenase 2	EFO_0004747	Sun B	29875488	European	2017	-0.0179	0.0321	0.575	-	3301	1	IVNT	Sun-B_pQTL_EUR_2017
rs579459	rs579459	chr9:136154168	chr9:133278724	C	T	rs532436	chr9:136149830	chr9:133274414	A	G	1	0.82865	0.9932	Interferon gamma receptor 2	EFO_0004747	Sun B	29875488	European	2017	-0.0181	0.0321	0.575	-	3301	1	IVNT	Sun-B_pQTL_EUR_2017
rs579459	rs579459	chr9:136154168	chr9:133278724	C	T	rs532436	chr9:136149830	chr9:133274414	A	G	1	0.82865	0.9932	Interleukin enhancer-binding factor 3	EFO_0004747	Sun B	29875488	European	2017	0.0177	0.0321	0.575	+	3301	1	IVNT	Sun-B_pQTL_EUR_2017
rs579459	rs579459	chr9:136154168	chr9:133278724	C	T	rs532436	chr9:136149830	chr9:133274414	A	G	1	0.82865	0.9932	Interleukin-2	EFO_0004747	Sun B	29875488	European	2017	0.0181	0.0321	0.575	+	3301	1	IVNT	Sun-B_pQTL_EUR_2017
rs579459	rs579459	chr9:136154168	chr9:133278724	C	T	rs532436	chr9:136149830	chr9:133274414	A	G	1	0.82865	0.9932	Junctional adhesion molecule-like	EFO_0004747	Sun B	29875488	European	2017	-0.0182	0.0321	0.575	-	3301	1	IVNT	Sun-B_pQTL_EUR_2017
rs579459	rs579459	chr9:136154168	chr9:133278724	C	T	rs532436	chr9:136149830	chr9:133274414	A	G	1	0.82865	0.9932	Kynureninase	EFO_0004747	Sun B	29875488	European	2017	-0.0183	0.0321	0.575	-	3301	1	IVNT	Sun-B_pQTL_EUR_2017
rs579459	rs579459	chr9:136154168	chr9:133278724	C	T	rs532436	chr9:136149830	chr9:133274414	A	G	1	0.82865	0.9932	Leucine carboxyl methyltransferase 1	EFO_0004747	Sun B	29875488	European	2017	-0.0183	0.0321	0.575	-	3301	1	IVNT	Sun-B_pQTL_EUR_2017
rs579459	rs579459	chr9:136154168	chr9:133278724	C	T	rs532436	chr9:136149830	chr9:133274414	A	G	1	0.82865	0.9932	Matrix metalloproteinase-14	EFO_0004747	Sun B	29875488	European	2017	0.0179	0.0321	0.575	+	3301	1	IVNT	Sun-B_pQTL_EUR_2017
rs579459	rs579459	chr9:136154168	chr9:133278724	C	T	rs532436	chr9:136149830	chr9:133274414	A	G	1	0.82865	0.9932	Nuclear receptor subfamily 1 group D member 1	EFO_0004747	Sun B	29875488	European	2017	0.0181	0.0321	0.575	+	3301	1	IVNT	Sun-B_pQTL_EUR_2017
rs579459	rs579459	chr9:136154168	chr9:133278724	C	T	rs532436	chr9:136149830	chr9:133274414	A	G	1	0.82865	0.9932	Peptidyl-prolyl cis-trans isomerase-like 1	EFO_0004747	Sun B	29875488	European	2017	0.0183	0.0321	0.575	+	3301	1	IVNT	Sun-B_pQTL_EUR_2017
rs579459	rs579459	chr9:136154168	chr9:133278724	C	T	rs532436	chr9:136149830	chr9:133274414	A	G	1	0.82865	0.9932	Phosducin-like protein 2	EFO_0004747	Sun B	29875488	European	2017	-0.0183	0.0321	0.575	-	3301	1	IVNT	Sun-B_pQTL_EUR_2017
rs579459	rs579459	chr9:136154168	chr9:133278724	C	T	rs532436	chr9:136149830	chr9:133274414	A	G	1	0.82865	0.9932	Pyridoxal phosphate phosphatase	EFO_0004747	Sun B	29875488	European	2017	-0.018	0.0321	0.575	-	3301	1	IVNT	Sun-B_pQTL_EUR_2017
rs579459	rs579459	chr9:136154168	chr9:133278724	C	T	rs532436	chr9:136149830	chr9:133274414	A	G	1	0.82865	0.9932	Ubiquitin-fold modifier 1	EFO_0004747	Sun B	29875488	European	2017	-0.018	0.0321	0.575	-	3301	1	IVNT	Sun-B_pQTL_EUR_2017
rs579459	rs579459	chr9:136154168	chr9:133278724	C	T	rs532436	chr9:136149830	chr9:133274414	A	G	1	0.82865	0.9932	Uncharacterized protein C6orf226	EFO_0004747	Sun B	29875488	European	2017	0.0182	0.0321	0.575	+	3301	1	IVNT	Sun-B_pQTL_EUR_2017
rs579459	rs579459	chr9:136154168	chr9:133278724	C	T	rs532436	chr9:136149830	chr9:133274414	A	G	1	0.82865	0.9932	V-set and transmembrane domain-containing protein 4	EFO_0004747	Sun B	29875488	European	2017	0.0182	0.0321	0.575	+	3301	1	IVNT	Sun-B_pQTL_EUR_2017
rs579459	rs579459	chr9:136154168	chr9:133278724	C	T	rs532436	chr9:136149830	chr9:133274414	A	G	1	0.82865	0.9932	Vesicle-associated membrane protein 5	EFO_0004747	Sun B	29875488	European	2017	0.0179	0.0321	0.575	+	3301	1	IVNT	Sun-B_pQTL_EUR_2017
rs579459	rs579459	chr9:136154168	chr9:133278724	C	T	chr9:136151579	chr9:136151579	chr9:133276163	T	TGGTGCAGGCGCAGGAAAAAATTGTGGCAATTCCTCA	1	0.82865	0.9932	Acetyl-CoA carboxylase 2	EFO_0004747	Sun B	29875488	European	2017	-0.018	0.0321	0.575	-	3301	1	IVNT	Sun-B_pQTL_EUR_2017
rs579459	rs579459	chr9:136154168	chr9:133278724	C	T	chr9:136151579	chr9:136151579	chr9:133276163	T	TGGTGCAGGCGCAGGAAAAAATTGTGGCAATTCCTCA	1	0.82865	0.9932	Angiopoietin-related protein 1	EFO_0004747	Sun B	29875488	European	2017	0.0179	0.0321	0.575	+	3301	1	IVNT	Sun-B_pQTL_EUR_2017
rs579459	rs579459	chr9:136154168	chr9:133278724	C	T	chr9:136151579	chr9:136151579	chr9:133276163	T	TGGTGCAGGCGCAGGAAAAAATTGTGGCAATTCCTCA	1	0.82865	0.9932	CUB and zona pellucida-like domain-containing protein 1	EFO_0004747	Sun B	29875488	European	2017	0.0178	0.0321	0.575	+	3301	1	IVNT	Sun-B_pQTL_EUR_2017
rs579459	rs579459	chr9:136154168	chr9:133278724	C	T	chr9:136151579	chr9:136151579	chr9:133276163	T	TGGTGCAGGCGCAGGAAAAAATTGTGGCAATTCCTCA	1	0.82865	0.9932	Cathepsin F	EFO_0004747	Sun B	29875488	European	2017	0.0181	0.0321	0.575	+	3301	1	IVNT	Sun-B_pQTL_EUR_2017
rs579459	rs579459	chr9:136154168	chr9:133278724	C	T	chr9:136151579	chr9:136151579	chr9:133276163	T	TGGTGCAGGCGCAGGAAAAAATTGTGGCAATTCCTCA	1	0.82865	0.9932	Coiled-coil domain-containing protein 134	EFO_0004747	Sun B	29875488	European	2017	0.0183	0.0321	0.575	+	3301	1	IVNT	Sun-B_pQTL_EUR_2017
rs579459	rs579459	chr9:136154168	chr9:133278724	C	T	chr9:136151579	chr9:136151579	chr9:133276163	T	TGGTGCAGGCGCAGGAAAAAATTGTGGCAATTCCTCA	1	0.82865	0.9932	Cullin-associated NEDD8-dissociated protein 1	EFO_0004747	Sun B	29875488	European	2017	0.0178	0.0321	0.575	+	3301	1	IVNT	Sun-B_pQTL_EUR_2017
rs579459	rs579459	chr9:136154168	chr9:133278724	C	T	chr9:136151579	chr9:136151579	chr9:133276163	T	TGGTGCAGGCGCAGGAAAAAATTGTGGCAATTCCTCA	1	0.82865	0.9932	Cyclin-dependent kinase 4 inhibitor B	EFO_0004747	Sun B	29875488	European	2017	0.018	0.0321	0.575	+	3301	1	IVNT	Sun-B_pQTL_EUR_2017
rs579459	rs579459	chr9:136154168	chr9:133278724	C	T	chr9:136151579	chr9:136151579	chr9:133276163	T	TGGTGCAGGCGCAGGAAAAAATTGTGGCAATTCCTCA	1	0.82865	0.9932	E3 ubiquitin-protein ligase CCNB1IP1	EFO_0004747	Sun B	29875488	European	2017	-0.0183	0.0321	0.575	-	3301	1	IVNT	Sun-B_pQTL_EUR_2017
rs579459	rs579459	chr9:136154168	chr9:133278724	C	T	chr9:136151579	chr9:136151579	chr9:133276163	T	TGGTGCAGGCGCAGGAAAAAATTGTGGCAATTCCTCA	1	0.82865	0.9932	Enhancer of mRNA-decapping protein 4	EFO_0004747	Sun B	29875488	European	2017	-0.0177	0.0321	0.575	-	3301	1	IVNT	Sun-B_pQTL_EUR_2017
rs579459	rs579459	chr9:136154168	chr9:133278724	C	T	chr9:136151579	chr9:136151579	chr9:133276163	T	TGGTGCAGGCGCAGGAAAAAATTGTGGCAATTCCTCA	1	0.82865	0.9932	GTP cyclohydrolase 1	EFO_0004747	Sun B	29875488	European	2017	-0.0181	0.0321	0.575	-	3301	1	IVNT	Sun-B_pQTL_EUR_2017
rs579459	rs579459	chr9:136154168	chr9:133278724	C	T	chr9:136151579	chr9:136151579	chr9:133276163	T	TGGTGCAGGCGCAGGAAAAAATTGTGGCAATTCCTCA	1	0.82865	0.9932	Glutathione S-transferase P	EFO_0004747	Sun B	29875488	European	2017	-0.018	0.0321	0.575	-	3301	1	IVNT	Sun-B_pQTL_EUR_2017
rs579459	rs579459	chr9:136154168	chr9:133278724	C	T	chr9:136151579	chr9:136151579	chr9:133276163	T	TGGTGCAGGCGCAGGAAAAAATTGTGGCAATTCCTCA	1	0.82865	0.9932	Glypican-6	EFO_0004747	Sun B	29875488	European	2017	-0.0179	0.0321	0.575	-	3301	1	IVNT	Sun-B_pQTL_EUR_2017
rs579459	rs579459	chr9:136154168	chr9:133278724	C	T	chr9:136151579	chr9:136151579	chr9:133276163	T	TGGTGCAGGCGCAGGAAAAAATTGTGGCAATTCCTCA	1	0.82865	0.9932	Guanine nucleotide exchange factor VAV3	EFO_0004747	Sun B	29875488	European	2017	-0.0177	0.0321	0.575	-	3301	1	IVNT	Sun-B_pQTL_EUR_2017
rs579459	rs579459	chr9:136154168	chr9:133278724	C	T	chr9:136151579	chr9:136151579	chr9:133276163	T	TGGTGCAGGCGCAGGAAAAAATTGTGGCAATTCCTCA	1	0.82865	0.9932	High mobility group protein 20A	EFO_0004747	Sun B	29875488	European	2017	-0.0178	0.0321	0.575	-	3301	1	IVNT	Sun-B_pQTL_EUR_2017
rs579459	rs579459	chr9:136154168	chr9:133278724	C	T	chr9:136151579	chr9:136151579	chr9:133276163	T	TGGTGCAGGCGCAGGAAAAAATTGTGGCAATTCCTCA	1	0.82865	0.9932	Histone-lysine N-methyltransferase ASH1L	EFO_0004747	Sun B	29875488	European	2017	-0.0182	0.0321	0.575	-	3301	1	IVNT	Sun-B_pQTL_EUR_2017
rs579459	rs579459	chr9:136154168	chr9:133278724	C	T	chr9:136151579	chr9:136151579	chr9:133276163	T	TGGTGCAGGCGCAGGAAAAAATTGTGGCAATTCCTCA	1	0.82865	0.9932	IgG4, Kappa	EFO_0004747	Sun B	29875488	European	2017	0.018	0.0321	0.575	+	3301	1	IVNT	Sun-B_pQTL_EUR_2017
rs579459	rs579459	chr9:136154168	chr9:133278724	C	T	chr9:136151579	chr9:136151579	chr9:133276163	T	TGGTGCAGGCGCAGGAAAAAATTGTGGCAATTCCTCA	1	0.82865	0.9932	Inter-alpha-trypsin inhibitor heavy chain H1	EFO_0004747	Sun B	29875488	European	2017	0.0183	0.0321	0.575	+	3301	1	IVNT	Sun-B_pQTL_EUR_2017
rs579459	rs579459	chr9:136154168	chr9:133278724	C	T	chr9:136151579	chr9:136151579	chr9:133276163	T	TGGTGCAGGCGCAGGAAAAAATTGTGGCAATTCCTCA	1	0.82865	0.9932	Interleukin enhancer-binding factor 3	EFO_0004747	Sun B	29875488	European	2017	0.0179	0.0321	0.575	+	3301	1	IVNT	Sun-B_pQTL_EUR_2017
rs579459	rs579459	chr9:136154168	chr9:133278724	C	T	chr9:136151579	chr9:136151579	chr9:133276163	T	TGGTGCAGGCGCAGGAAAAAATTGTGGCAATTCCTCA	1	0.82865	0.9932	Interleukin-11	EFO_0004747	Sun B	29875488	European	2017	0.0182	0.0321	0.575	+	3301	1	IVNT	Sun-B_pQTL_EUR_2017
rs579459	rs579459	chr9:136154168	chr9:133278724	C	T	chr9:136151579	chr9:136151579	chr9:133276163	T	TGGTGCAGGCGCAGGAAAAAATTGTGGCAATTCCTCA	1	0.82865	0.9932	Interleukin-2	EFO_0004747	Sun B	29875488	European	2017	0.0179	0.0321	0.575	+	3301	1	IVNT	Sun-B_pQTL_EUR_2017
rs579459	rs579459	chr9:136154168	chr9:133278724	C	T	chr9:136151579	chr9:136151579	chr9:133276163	T	TGGTGCAGGCGCAGGAAAAAATTGTGGCAATTCCTCA	1	0.82865	0.9932	Killer cell immunoglobulin-like receptor 2DL5A	EFO_0004747	Sun B	29875488	European	2017	0.0181	0.0321	0.575	+	3301	1	IVNT	Sun-B_pQTL_EUR_2017
rs579459	rs579459	chr9:136154168	chr9:133278724	C	T	chr9:136151579	chr9:136151579	chr9:133276163	T	TGGTGCAGGCGCAGGAAAAAATTGTGGCAATTCCTCA	1	0.82865	0.9932	Kynureninase	EFO_0004747	Sun B	29875488	European	2017	-0.0177	0.0321	0.575	-	3301	1	IVNT	Sun-B_pQTL_EUR_2017
rs579459	rs579459	chr9:136154168	chr9:133278724	C	T	chr9:136151579	chr9:136151579	chr9:133276163	T	TGGTGCAGGCGCAGGAAAAAATTGTGGCAATTCCTCA	1	0.82865	0.9932	Low affinity immunoglobulin gamma Fc region receptor II-b	EFO_0004747	Sun B	29875488	European	2017	-0.0179	0.0321	0.575	-	3301	1	IVNT	Sun-B_pQTL_EUR_2017
rs579459	rs579459	chr9:136154168	chr9:133278724	C	T	chr9:136151579	chr9:136151579	chr9:133276163	T	TGGTGCAGGCGCAGGAAAAAATTGTGGCAATTCCTCA	1	0.82865	0.9932	N-acetylgalactosaminyltransferase 7	EFO_0004747	Sun B	29875488	European	2017	-0.0183	0.0321	0.575	-	3301	1	IVNT	Sun-B_pQTL_EUR_2017
rs579459	rs579459	chr9:136154168	chr9:133278724	C	T	chr9:136151579	chr9:136151579	chr9:133276163	T	TGGTGCAGGCGCAGGAAAAAATTGTGGCAATTCCTCA	1	0.82865	0.9932	NADH dehydrogenase [ubiquinone] 1 beta subcomplex subunit 4	EFO_0004747	Sun B	29875488	European	2017	0.0181	0.0321	0.575	+	3301	1	IVNT	Sun-B_pQTL_EUR_2017
rs579459	rs579459	chr9:136154168	chr9:133278724	C	T	chr9:136151579	chr9:136151579	chr9:133276163	T	TGGTGCAGGCGCAGGAAAAAATTGTGGCAATTCCTCA	1	0.82865	0.9932	Potassium voltage-gated channel subfamily F member 1	EFO_0004747	Sun B	29875488	European	2017	-0.0177	0.0321	0.575	-	3301	1	IVNT	Sun-B_pQTL_EUR_2017
rs579459	rs579459	chr9:136154168	chr9:133278724	C	T	chr9:136151579	chr9:136151579	chr9:133276163	T	TGGTGCAGGCGCAGGAAAAAATTGTGGCAATTCCTCA	1	0.82865	0.9932	Progonadoliberin-1	EFO_0004747	Sun B	29875488	European	2017	-0.0183	0.0321	0.575	-	3301	1	IVNT	Sun-B_pQTL_EUR_2017
rs579459	rs579459	chr9:136154168	chr9:133278724	C	T	chr9:136151579	chr9:136151579	chr9:133276163	T	TGGTGCAGGCGCAGGAAAAAATTGTGGCAATTCCTCA	1	0.82865	0.9932	Protein S100-A6	EFO_0004747	Sun B	29875488	European	2017	-0.0182	0.0321	0.575	-	3301	1	IVNT	Sun-B_pQTL_EUR_2017
rs579459	rs579459	chr9:136154168	chr9:133278724	C	T	chr9:136151579	chr9:136151579	chr9:133276163	T	TGGTGCAGGCGCAGGAAAAAATTGTGGCAATTCCTCA	1	0.82865	0.9932	Protein disulfide-isomerase A5	EFO_0004747	Sun B	29875488	European	2017	-0.0177	0.0321	0.575	-	3301	1	IVNT	Sun-B_pQTL_EUR_2017
rs579459	rs579459	chr9:136154168	chr9:133278724	C	T	chr9:136151579	chr9:136151579	chr9:133276163	T	TGGTGCAGGCGCAGGAAAAAATTGTGGCAATTCCTCA	1	0.82865	0.9932	Putative inactive group IIC secretory phospholipase A2	EFO_0004747	Sun B	29875488	European	2017	-0.0182	0.0321	0.575	-	3301	1	IVNT	Sun-B_pQTL_EUR_2017
rs579459	rs579459	chr9:136154168	chr9:133278724	C	T	chr9:136151579	chr9:136151579	chr9:133276163	T	TGGTGCAGGCGCAGGAAAAAATTGTGGCAATTCCTCA	1	0.82865	0.9932	Ribonuclease pancreatic	EFO_0004747	Sun B	29875488	European	2017	0.0177	0.0321	0.575	+	3301	1	IVNT	Sun-B_pQTL_EUR_2017
rs579459	rs579459	chr9:136154168	chr9:133278724	C	T	chr9:136151579	chr9:136151579	chr9:133276163	T	TGGTGCAGGCGCAGGAAAAAATTGTGGCAATTCCTCA	1	0.82865	0.9932	Serine protease HTRA2, mitochondrial	EFO_0004747	Sun B	29875488	European	2017	-0.018	0.0321	0.575	-	3301	1	IVNT	Sun-B_pQTL_EUR_2017
rs579459	rs579459	chr9:136154168	chr9:133278724	C	T	chr9:136151579	chr9:136151579	chr9:133276163	T	TGGTGCAGGCGCAGGAAAAAATTGTGGCAATTCCTCA	1	0.82865	0.9932	Sialic acid-binding Ig-like lectin 11	EFO_0004747	Sun B	29875488	European	2017	-0.0179	0.0321	0.575	-	3301	1	IVNT	Sun-B_pQTL_EUR_2017
rs579459	rs579459	chr9:136154168	chr9:133278724	C	T	chr9:136151579	chr9:136151579	chr9:133276163	T	TGGTGCAGGCGCAGGAAAAAATTGTGGCAATTCCTCA	1	0.82865	0.9932	Spastin	EFO_0004747	Sun B	29875488	European	2017	0.0179	0.0321	0.575	+	3301	1	IVNT	Sun-B_pQTL_EUR_2017
rs579459	rs579459	chr9:136154168	chr9:133278724	C	T	chr9:136151579	chr9:136151579	chr9:133276163	T	TGGTGCAGGCGCAGGAAAAAATTGTGGCAATTCCTCA	1	0.82865	0.9932	Thymocyte nuclear protein 1	EFO_0004747	Sun B	29875488	European	2017	0.0181	0.0321	0.575	+	3301	1	IVNT	Sun-B_pQTL_EUR_2017
rs579459	rs579459	chr9:136154168	chr9:133278724	C	T	chr9:136151579	chr9:136151579	chr9:133276163	T	TGGTGCAGGCGCAGGAAAAAATTGTGGCAATTCCTCA	1	0.82865	0.9932	Thyroglobulin	EFO_0004747	Sun B	29875488	European	2017	0.0179	0.0321	0.575	+	3301	1	IVNT	Sun-B_pQTL_EUR_2017
rs579459	rs579459	chr9:136154168	chr9:133278724	C	T	chr9:136151579	chr9:136151579	chr9:133276163	T	TGGTGCAGGCGCAGGAAAAAATTGTGGCAATTCCTCA	1	0.82865	0.9932	Tumor necrosis factor receptor superfamily member 12A	EFO_0004747	Sun B	29875488	European	2017	0.0179	0.0321	0.575	+	3301	1	IVNT	Sun-B_pQTL_EUR_2017
rs579459	rs579459	chr9:136154168	chr9:133278724	C	T	chr9:136151579	chr9:136151579	chr9:133276163	T	TGGTGCAGGCGCAGGAAAAAATTGTGGCAATTCCTCA	1	0.82865	0.9932	Uncharacterized family 31 glucosidase KIAA1161	EFO_0004747	Sun B	29875488	European	2017	0.0178	0.0321	0.575	+	3301	1	IVNT	Sun-B_pQTL_EUR_2017
rs579459	rs579459	chr9:136154168	chr9:133278724	C	T	chr9:136151579	chr9:136151579	chr9:133276163	T	TGGTGCAGGCGCAGGAAAAAATTGTGGCAATTCCTCA	1	0.82865	0.9932	Uncharacterized protein C19orf18	EFO_0004747	Sun B	29875488	European	2017	0.0178	0.0321	0.575	+	3301	1	IVNT	Sun-B_pQTL_EUR_2017
rs579459	rs579459	chr9:136154168	chr9:133278724	C	T	chr9:136151579	chr9:136151579	chr9:133276163	T	TGGTGCAGGCGCAGGAAAAAATTGTGGCAATTCCTCA	1	0.82865	0.9932	Uridine-cytidine kinase 2	EFO_0004747	Sun B	29875488	European	2017	-0.0181	0.0321	0.575	-	3301	1	IVNT	Sun-B_pQTL_EUR_2017
rs579459	rs579459	chr9:136154168	chr9:133278724	C	T	chr9:136151579	chr9:136151579	chr9:133276163	T	TGGTGCAGGCGCAGGAAAAAATTGTGGCAATTCCTCA	1	0.82865	0.9932	V-set and transmembrane domain-containing protein 4	EFO_0004747	Sun B	29875488	European	2017	0.0183	0.0321	0.575	+	3301	1	IVNT	Sun-B_pQTL_EUR_2017
rs579459	rs579459	chr9:136154168	chr9:133278724	C	T	chr9:136141870	chr9:136141870	chr9:133266456	T	C	1	0.82314	0.99316	2,3-cyclic-nucleotide 3-phosphodiesterase	EFO_0004747	Sun B	29875488	European	2017	-0.018	0.0323	0.575	-	3301	1	IVNT	Sun-B_pQTL_EUR_2017
rs579459	rs579459	chr9:136154168	chr9:133278724	C	T	chr9:136141870	chr9:136141870	chr9:133266456	T	C	1	0.82314	0.99316	Angiogenic factor with G patch and FHA domains 1	EFO_0004747	Sun B	29875488	European	2017	-0.0182	0.0323	0.575	-	3301	1	IVNT	Sun-B_pQTL_EUR_2017
rs579459	rs579459	chr9:136154168	chr9:133278724	C	T	chr9:136141870	chr9:136141870	chr9:133266456	T	C	1	0.82314	0.99316	Brain-specific serine protease 4	EFO_0004747	Sun B	29875488	European	2017	-0.0179	0.0322	0.575	-	3301	1	IVNT	Sun-B_pQTL_EUR_2017
rs579459	rs579459	chr9:136154168	chr9:133278724	C	T	chr9:136141870	chr9:136141870	chr9:133266456	T	C	1	0.82314	0.99316	C-C motif chemokine 24	EFO_0004747	Sun B	29875488	European	2017	-0.0181	0.0322	0.575	-	3301	1	IVNT	Sun-B_pQTL_EUR_2017
rs579459	rs579459	chr9:136154168	chr9:133278724	C	T	chr9:136141870	chr9:136141870	chr9:133266456	T	C	1	0.82314	0.99316	C-X-C motif chemokine 10	EFO_0004747	Sun B	29875488	European	2017	-0.0182	0.0323	0.575	-	3301	1	IVNT	Sun-B_pQTL_EUR_2017
rs579459	rs579459	chr9:136154168	chr9:133278724	C	T	chr9:136141870	chr9:136141870	chr9:133266456	T	C	1	0.82314	0.99316	C-type lectin domain family 12 member A	EFO_0004747	Sun B	29875488	European	2017	-0.0184	0.0323	0.575	-	3301	1	IVNT	Sun-B_pQTL_EUR_2017
rs579459	rs579459	chr9:136154168	chr9:133278724	C	T	chr9:136141870	chr9:136141870	chr9:133266456	T	C	1	0.82314	0.99316	CUB and sushi domain-containing protein 1	EFO_0004747	Sun B	29875488	European	2017	-0.0178	0.0323	0.575	-	3301	1	IVNT	Sun-B_pQTL_EUR_2017
rs579459	rs579459	chr9:136154168	chr9:133278724	C	T	chr9:136141870	chr9:136141870	chr9:133266456	T	C	1	0.82314	0.99316	Calcyphosin-like protein	EFO_0004747	Sun B	29875488	European	2017	0.0183	0.0322	0.575	+	3301	1	IVNT	Sun-B_pQTL_EUR_2017
rs579459	rs579459	chr9:136154168	chr9:133278724	C	T	chr9:136141870	chr9:136141870	chr9:133266456	T	C	1	0.82314	0.99316	Cocaine- and amphetamine-regulated transcript protein	EFO_0004747	Sun B	29875488	European	2017	0.0182	0.0322	0.575	+	3301	1	IVNT	Sun-B_pQTL_EUR_2017
rs579459	rs579459	chr9:136154168	chr9:133278724	C	T	chr9:136141870	chr9:136141870	chr9:133266456	T	C	1	0.82314	0.99316	Cytoplasmic tyrosine-protein kinase BMX	EFO_0004747	Sun B	29875488	European	2017	-0.0183	0.0322	0.575	-	3301	1	IVNT	Sun-B_pQTL_EUR_2017
rs579459	rs579459	chr9:136154168	chr9:133278724	C	T	chr9:136141870	chr9:136141870	chr9:133266456	T	C	1	0.82314	0.99316	Ephrin type-A receptor 2	EFO_0004747	Sun B	29875488	European	2017	-0.0183	0.0322	0.575	-	3301	1	IVNT	Sun-B_pQTL_EUR_2017
rs579459	rs579459	chr9:136154168	chr9:133278724	C	T	chr9:136141870	chr9:136141870	chr9:133266456	T	C	1	0.82314	0.99316	F-box/LRR-repeat protein 4	EFO_0004747	Sun B	29875488	European	2017	0.0178	0.0322	0.575	+	3301	1	IVNT	Sun-B_pQTL_EUR_2017
rs579459	rs579459	chr9:136154168	chr9:133278724	C	T	chr9:136141870	chr9:136141870	chr9:133266456	T	C	1	0.82314	0.99316	Fc receptor-like protein 4	EFO_0004747	Sun B	29875488	European	2017	-0.0183	0.0322	0.575	-	3301	1	IVNT	Sun-B_pQTL_EUR_2017
rs579459	rs579459	chr9:136154168	chr9:133278724	C	T	chr9:136141870	chr9:136141870	chr9:133266456	T	C	1	0.82314	0.99316	GRB2-related adapter protein	EFO_0004747	Sun B	29875488	European	2017	-0.018	0.0322	0.575	-	3301	1	IVNT	Sun-B_pQTL_EUR_2017
rs579459	rs579459	chr9:136154168	chr9:133278724	C	T	chr9:136141870	chr9:136141870	chr9:133266456	T	C	1	0.82314	0.99316	IgG2, Kappa	EFO_0004747	Sun B	29875488	European	2017	-0.0178	0.0323	0.575	-	3301	1	IVNT	Sun-B_pQTL_EUR_2017
rs579459	rs579459	chr9:136154168	chr9:133278724	C	T	chr9:136141870	chr9:136141870	chr9:133266456	T	C	1	0.82314	0.99316	Interleukin-12 receptor subunit beta-2	EFO_0004747	Sun B	29875488	European	2017	0.0178	0.0323	0.575	+	3301	1	IVNT	Sun-B_pQTL_EUR_2017
rs579459	rs579459	chr9:136154168	chr9:133278724	C	T	chr9:136141870	chr9:136141870	chr9:133266456	T	C	1	0.82314	0.99316	Killer cell immunoglobulin-like receptor 2DL4	EFO_0004747	Sun B	29875488	European	2017	0.0182	0.0322	0.575	+	3301	1	IVNT	Sun-B_pQTL_EUR_2017
rs579459	rs579459	chr9:136154168	chr9:133278724	C	T	chr9:136141870	chr9:136141870	chr9:133266456	T	C	1	0.82314	0.99316	Leucine-rich repeat and fibronectin type-III domain-containing protein 2	EFO_0004747	Sun B	29875488	European	2017	-0.0183	0.0322	0.575	-	3301	1	IVNT	Sun-B_pQTL_EUR_2017
rs579459	rs579459	chr9:136154168	chr9:133278724	C	T	chr9:136141870	chr9:136141870	chr9:133266456	T	C	1	0.82314	0.99316	Leucine-rich repeat transmembrane neuronal protein 2	EFO_0004747	Sun B	29875488	European	2017	0.0179	0.0323	0.575	+	3301	1	IVNT	Sun-B_pQTL_EUR_2017
rs579459	rs579459	chr9:136154168	chr9:133278724	C	T	chr9:136141870	chr9:136141870	chr9:133266456	T	C	1	0.82314	0.99316	MAM domain-containing protein 2	EFO_0004747	Sun B	29875488	European	2017	-0.0184	0.0322	0.575	-	3301	1	IVNT	Sun-B_pQTL_EUR_2017
rs579459	rs579459	chr9:136154168	chr9:133278724	C	T	chr9:136141870	chr9:136141870	chr9:133266456	T	C	1	0.82314	0.99316	Mitotic checkpoint serine/threonine-protein kinase BUB1	EFO_0004747	Sun B	29875488	European	2017	0.0178	0.0323	0.575	+	3301	1	IVNT	Sun-B_pQTL_EUR_2017
rs579459	rs579459	chr9:136154168	chr9:133278724	C	T	chr9:136141870	chr9:136141870	chr9:133266456	T	C	1	0.82314	0.99316	N-terminal pro-BNP	EFO_0004747	Sun B	29875488	European	2017	-0.0181	0.0323	0.575	-	3301	1	IVNT	Sun-B_pQTL_EUR_2017
rs579459	rs579459	chr9:136154168	chr9:133278724	C	T	chr9:136141870	chr9:136141870	chr9:133266456	T	C	1	0.82314	0.99316	Non-histone chromosomal protein HMG-14	EFO_0004747	Sun B	29875488	European	2017	-0.018	0.0322	0.575	-	3301	1	IVNT	Sun-B_pQTL_EUR_2017
rs579459	rs579459	chr9:136154168	chr9:133278724	C	T	chr9:136141870	chr9:136141870	chr9:133266456	T	C	1	0.82314	0.99316	Oncostatin-M	EFO_0004747	Sun B	29875488	European	2017	0.0178	0.0322	0.575	+	3301	1	IVNT	Sun-B_pQTL_EUR_2017
rs579459	rs579459	chr9:136154168	chr9:133278724	C	T	chr9:136141870	chr9:136141870	chr9:133266456	T	C	1	0.82314	0.99316	Probable ATP-dependent RNA helicase DDX58	EFO_0004747	Sun B	29875488	European	2017	-0.0179	0.0323	0.575	-	3301	1	IVNT	Sun-B_pQTL_EUR_2017
rs579459	rs579459	chr9:136154168	chr9:133278724	C	T	chr9:136141870	chr9:136141870	chr9:133266456	T	C	1	0.82314	0.99316	SLAM family member 7	EFO_0004747	Sun B	29875488	European	2017	0.0179	0.0322	0.575	+	3301	1	IVNT	Sun-B_pQTL_EUR_2017
rs579459	rs579459	chr9:136154168	chr9:133278724	C	T	chr9:136141870	chr9:136141870	chr9:133266456	T	C	1	0.82314	0.99316	SLIT and NTRK-like protein 3	EFO_0004747	Sun B	29875488	European	2017	-0.0182	0.0323	0.575	-	3301	1	IVNT	Sun-B_pQTL_EUR_2017
rs579459	rs579459	chr9:136154168	chr9:133278724	C	T	chr9:136141870	chr9:136141870	chr9:133266456	T	C	1	0.82314	0.99316	Serine protease inhibitor Kazal-type 2	EFO_0004747	Sun B	29875488	European	2017	0.0183	0.0322	0.575	+	3301	1	IVNT	Sun-B_pQTL_EUR_2017
rs579459	rs579459	chr9:136154168	chr9:133278724	C	T	chr9:136141870	chr9:136141870	chr9:133266456	T	C	1	0.82314	0.99316	Sodium-independent sulfate anion transporter	EFO_0004747	Sun B	29875488	European	2017	-0.0181	0.0322	0.575	-	3301	1	IVNT	Sun-B_pQTL_EUR_2017
rs579459	rs579459	chr9:136154168	chr9:133278724	C	T	chr9:136141870	chr9:136141870	chr9:133266456	T	C	1	0.82314	0.99316	Synaptotagmin-7	EFO_0004747	Sun B	29875488	European	2017	0.0178	0.0322	0.575	+	3301	1	IVNT	Sun-B_pQTL_EUR_2017
rs579459	rs579459	chr9:136154168	chr9:133278724	C	T	chr9:136141870	chr9:136141870	chr9:133266456	T	C	1	0.82314	0.99316	Transforming growth factor-beta-induced protein ig-h3	EFO_0004747	Sun B	29875488	European	2017	-0.0178	0.0322	0.575	-	3301	1	IVNT	Sun-B_pQTL_EUR_2017
rs579459	rs579459	chr9:136154168	chr9:133278724	C	T	chr9:136141870	chr9:136141870	chr9:133266456	T	C	1	0.82314	0.99316	Tuberoinfundibular peptide of 39 residues	EFO_0004747	Sun B	29875488	European	2017	0.0179	0.0322	0.575	+	3301	1	IVNT	Sun-B_pQTL_EUR_2017
rs579459	rs579459	chr9:136154168	chr9:133278724	C	T	chr9:136141870	chr9:136141870	chr9:133266456	T	C	1	0.82314	0.99316	Zona pellucida-like domain-containing protein 1	EFO_0004747	Sun B	29875488	European	2017	0.0178	0.0322	0.575	+	3301	1	IVNT	Sun-B_pQTL_EUR_2017
rs579459	rs579459	chr9:136154168	chr9:133278724	C	T	chr9:136138765	chr9:136138765	chr9:133263362	G	GCGCCCACCACTA	1	0.81767	0.99313	26S proteasome non-ATPase regulatory subunit 4	EFO_0004747	Sun B	29875488	European	2017	0.018	0.0324	0.575	+	3301	1	IVNT	Sun-B_pQTL_EUR_2017
rs579459	rs579459	chr9:136154168	chr9:133278724	C	T	chr9:136138765	chr9:136138765	chr9:133263362	G	GCGCCCACCACTA	1	0.81767	0.99313	5-Nucleotidase	EFO_0004747	Sun B	29875488	European	2017	-0.0179	0.0324	0.575	-	3301	1	IVNT	Sun-B_pQTL_EUR_2017
rs579459	rs579459	chr9:136154168	chr9:133278724	C	T	chr9:136138765	chr9:136138765	chr9:133263362	G	GCGCCCACCACTA	1	0.81767	0.99313	Adenylate kinase isoenzyme 1	EFO_0004747	Sun B	29875488	European	2017	0.0179	0.0324	0.575	+	3301	1	IVNT	Sun-B_pQTL_EUR_2017
rs579459	rs579459	chr9:136154168	chr9:133278724	C	T	chr9:136138765	chr9:136138765	chr9:133263362	G	GCGCCCACCACTA	1	0.81767	0.99313	Coiled-coil domain-containing protein 167	EFO_0004747	Sun B	29875488	European	2017	-0.0183	0.0324	0.575	-	3301	1	IVNT	Sun-B_pQTL_EUR_2017
rs579459	rs579459	chr9:136154168	chr9:133278724	C	T	chr9:136138765	chr9:136138765	chr9:133263362	G	GCGCCCACCACTA	1	0.81767	0.99313	Contactin-associated protein-like 2	EFO_0004747	Sun B	29875488	European	2017	0.0181	0.0324	0.575	+	3301	1	IVNT	Sun-B_pQTL_EUR_2017
rs579459	rs579459	chr9:136154168	chr9:133278724	C	T	chr9:136138765	chr9:136138765	chr9:133263362	G	GCGCCCACCACTA	1	0.81767	0.99313	Desmoglein-1	EFO_0004747	Sun B	29875488	European	2017	0.0179	0.0324	0.575	+	3301	1	IVNT	Sun-B_pQTL_EUR_2017
rs579459	rs579459	chr9:136154168	chr9:133278724	C	T	chr9:136138765	chr9:136138765	chr9:133263362	G	GCGCCCACCACTA	1	0.81767	0.99313	Enhancer of mRNA-decapping protein 4	EFO_0004747	Sun B	29875488	European	2017	-0.018	0.0324	0.575	-	3301	1	IVNT	Sun-B_pQTL_EUR_2017
rs579459	rs579459	chr9:136154168	chr9:133278724	C	T	chr9:136138765	chr9:136138765	chr9:133263362	G	GCGCCCACCACTA	1	0.81767	0.99313	GRB2-related adapter protein	EFO_0004747	Sun B	29875488	European	2017	-0.0183	0.0324	0.575	-	3301	1	IVNT	Sun-B_pQTL_EUR_2017
rs579459	rs579459	chr9:136154168	chr9:133278724	C	T	chr9:136138765	chr9:136138765	chr9:133263362	G	GCGCCCACCACTA	1	0.81767	0.99313	Growth/differentiation factor 15	EFO_0004747	Sun B	29875488	European	2017	-0.0181	0.0324	0.575	-	3301	1	IVNT	Sun-B_pQTL_EUR_2017
rs579459	rs579459	chr9:136154168	chr9:133278724	C	T	chr9:136138765	chr9:136138765	chr9:133263362	G	GCGCCCACCACTA	1	0.81767	0.99313	Inactive gamma-glutamyltranspeptidase 2	EFO_0004747	Sun B	29875488	European	2017	0.0178	0.0324	0.575	+	3301	1	IVNT	Sun-B_pQTL_EUR_2017
rs579459	rs579459	chr9:136154168	chr9:133278724	C	T	chr9:136138765	chr9:136138765	chr9:133263362	G	GCGCCCACCACTA	1	0.81767	0.99313	Insulin-like growth factor I	EFO_0004747	Sun B	29875488	European	2017	-0.0184	0.0324	0.575	-	3301	1	IVNT	Sun-B_pQTL_EUR_2017
rs579459	rs579459	chr9:136154168	chr9:133278724	C	T	chr9:136138765	chr9:136138765	chr9:133263362	G	GCGCCCACCACTA	1	0.81767	0.99313	Interleukin-12 receptor subunit beta-2	EFO_0004747	Sun B	29875488	European	2017	0.0183	0.0324	0.575	+	3301	1	IVNT	Sun-B_pQTL_EUR_2017
rs579459	rs579459	chr9:136154168	chr9:133278724	C	T	chr9:136138765	chr9:136138765	chr9:133263362	G	GCGCCCACCACTA	1	0.81767	0.99313	Lamin-B1	EFO_0004747	Sun B	29875488	European	2017	0.0182	0.0324	0.575	+	3301	1	IVNT	Sun-B_pQTL_EUR_2017
rs579459	rs579459	chr9:136154168	chr9:133278724	C	T	chr9:136138765	chr9:136138765	chr9:133263362	G	GCGCCCACCACTA	1	0.81767	0.99313	Leucine-rich repeat and fibronectin type-III domain-containing protein 2	EFO_0004747	Sun B	29875488	European	2017	-0.018	0.0324	0.575	-	3301	1	IVNT	Sun-B_pQTL_EUR_2017
rs579459	rs579459	chr9:136154168	chr9:133278724	C	T	chr9:136138765	chr9:136138765	chr9:133263362	G	GCGCCCACCACTA	1	0.81767	0.99313	Low-density lipoprotein receptor-related protein 1B	EFO_0004747	Sun B	29875488	European	2017	-0.0184	0.0324	0.575	-	3301	1	IVNT	Sun-B_pQTL_EUR_2017
rs579459	rs579459	chr9:136154168	chr9:133278724	C	T	chr9:136138765	chr9:136138765	chr9:133263362	G	GCGCCCACCACTA	1	0.81767	0.99313	MAX gene-associated protein	EFO_0004747	Sun B	29875488	European	2017	-0.0183	0.0324	0.575	-	3301	1	IVNT	Sun-B_pQTL_EUR_2017
rs579459	rs579459	chr9:136154168	chr9:133278724	C	T	chr9:136138765	chr9:136138765	chr9:133263362	G	GCGCCCACCACTA	1	0.81767	0.99313	Mast cell-expressed membrane protein 1	EFO_0004747	Sun B	29875488	European	2017	0.0182	0.0324	0.575	+	3301	1	IVNT	Sun-B_pQTL_EUR_2017
rs579459	rs579459	chr9:136154168	chr9:133278724	C	T	chr9:136138765	chr9:136138765	chr9:133263362	G	GCGCCCACCACTA	1	0.81767	0.99313	Nuclear receptor coactivator 2	EFO_0004747	Sun B	29875488	European	2017	-0.0183	0.0324	0.575	-	3301	1	IVNT	Sun-B_pQTL_EUR_2017
rs579459	rs579459	chr9:136154168	chr9:133278724	C	T	chr9:136138765	chr9:136138765	chr9:133263362	G	GCGCCCACCACTA	1	0.81767	0.99313	Podocalyxin	EFO_0004747	Sun B	29875488	European	2017	0.0179	0.0324	0.575	+	3301	1	IVNT	Sun-B_pQTL_EUR_2017
rs579459	rs579459	chr9:136154168	chr9:133278724	C	T	chr9:136138765	chr9:136138765	chr9:133263362	G	GCGCCCACCACTA	1	0.81767	0.99313	Prostate-associated microseminoprotein	EFO_0004747	Sun B	29875488	European	2017	0.0183	0.0324	0.575	+	3301	1	IVNT	Sun-B_pQTL_EUR_2017
rs579459	rs579459	chr9:136154168	chr9:133278724	C	T	chr9:136138765	chr9:136138765	chr9:133263362	G	GCGCCCACCACTA	1	0.81767	0.99313	RING finger protein 148	EFO_0004747	Sun B	29875488	European	2017	0.0183	0.0324	0.575	+	3301	1	IVNT	Sun-B_pQTL_EUR_2017
rs579459	rs579459	chr9:136154168	chr9:133278724	C	T	chr9:136138765	chr9:136138765	chr9:133263362	G	GCGCCCACCACTA	1	0.81767	0.99313	Regulator of G-protein signaling 19	EFO_0004747	Sun B	29875488	European	2017	0.0184	0.0324	0.575	+	3301	1	IVNT	Sun-B_pQTL_EUR_2017
rs579459	rs579459	chr9:136154168	chr9:133278724	C	T	chr9:136138765	chr9:136138765	chr9:133263362	G	GCGCCCACCACTA	1	0.81767	0.99313	Ribonucleoside-diphosphate reductase subunit M2 B	EFO_0004747	Sun B	29875488	European	2017	0.0179	0.0324	0.575	+	3301	1	IVNT	Sun-B_pQTL_EUR_2017
rs579459	rs579459	chr9:136154168	chr9:133278724	C	T	chr9:136138765	chr9:136138765	chr9:133263362	G	GCGCCCACCACTA	1	0.81767	0.99313	Secretogranin-1	EFO_0004747	Sun B	29875488	European	2017	0.0179	0.0324	0.575	+	3301	1	IVNT	Sun-B_pQTL_EUR_2017
rs579459	rs579459	chr9:136154168	chr9:133278724	C	T	chr9:136138765	chr9:136138765	chr9:133263362	G	GCGCCCACCACTA	1	0.81767	0.99313	Serine/threonine-protein kinase pim-1	EFO_0004747	Sun B	29875488	European	2017	0.018	0.0324	0.575	+	3301	1	IVNT	Sun-B_pQTL_EUR_2017
rs579459	rs579459	chr9:136154168	chr9:133278724	C	T	chr9:136138765	chr9:136138765	chr9:133263362	G	GCGCCCACCACTA	1	0.81767	0.99313	Somatostatin-28	EFO_0004747	Sun B	29875488	European	2017	-0.0181	0.0324	0.575	-	3301	1	IVNT	Sun-B_pQTL_EUR_2017
rs579459	rs579459	chr9:136154168	chr9:133278724	C	T	chr9:136138765	chr9:136138765	chr9:133263362	G	GCGCCCACCACTA	1	0.81767	0.99313	UDP-N-acetylhexosamine pyrophosphorylase	EFO_0004747	Sun B	29875488	European	2017	0.0184	0.0324	0.575	+	3301	1	IVNT	Sun-B_pQTL_EUR_2017
rs579459	rs579459	chr9:136154168	chr9:133278724	C	T	chr9:136138765	chr9:136138765	chr9:133263362	G	GCGCCCACCACTA	1	0.81767	0.99313	Vigilin	EFO_0004747	Sun B	29875488	European	2017	-0.0179	0.0324	0.575	-	3301	1	IVNT	Sun-B_pQTL_EUR_2017
rs579459	rs579459	chr9:136154168	chr9:133278724	C	T	chr9:136138765	chr9:136138765	chr9:133263362	G	GCGCCCACCACTA	1	0.81767	0.99313	cAMP-regulated phosphoprotein 19	EFO_0004747	Sun B	29875488	European	2017	-0.0182	0.0324	0.575	-	3301	1	IVNT	Sun-B_pQTL_EUR_2017
rs579459	rs579459	chr9:136154168	chr9:133278724	C	T	rs8176643	chr9:136149709	chr9:133274293	A	AC	1	0.81767	0.99313	A/G-specific adenine DNA glycosylase	EFO_0004747	Sun B	29875488	European	2017	0.0188	0.0331	0.575	+	3301	1	IVNT	Sun-B_pQTL_EUR_2017
rs579459	rs579459	chr9:136154168	chr9:133278724	C	T	rs8176643	chr9:136149709	chr9:133274293	A	AC	1	0.81767	0.99313	ADAMTS-like protein 1	EFO_0004747	Sun B	29875488	European	2017	0.0185	0.0332	0.575	+	3301	1	IVNT	Sun-B_pQTL_EUR_2017
rs579459	rs579459	chr9:136154168	chr9:133278724	C	T	rs8176643	chr9:136149709	chr9:133274293	A	AC	1	0.81767	0.99313	ADP-ribosylation factor 3	EFO_0004747	Sun B	29875488	European	2017	0.0188	0.0332	0.575	+	3301	1	IVNT	Sun-B_pQTL_EUR_2017
rs579459	rs579459	chr9:136154168	chr9:133278724	C	T	rs8176643	chr9:136149709	chr9:133274293	A	AC	1	0.81767	0.99313	Angiopoietin-1	EFO_0004747	Sun B	29875488	European	2017	-0.0187	0.0332	0.575	-	3301	1	IVNT	Sun-B_pQTL_EUR_2017
rs579459	rs579459	chr9:136154168	chr9:133278724	C	T	rs8176643	chr9:136149709	chr9:133274293	A	AC	1	0.81767	0.99313	Asporin	EFO_0004747	Sun B	29875488	European	2017	-0.0187	0.0332	0.575	-	3301	1	IVNT	Sun-B_pQTL_EUR_2017
rs579459	rs579459	chr9:136154168	chr9:133278724	C	T	rs8176643	chr9:136149709	chr9:133274293	A	AC	1	0.81767	0.99313	Bcl-2-like protein 2	EFO_0004747	Sun B	29875488	European	2017	-0.0189	0.0332	0.575	-	3301	1	IVNT	Sun-B_pQTL_EUR_2017
rs579459	rs579459	chr9:136154168	chr9:133278724	C	T	rs8176643	chr9:136149709	chr9:133274293	A	AC	1	0.81767	0.99313	Beta-defensin 136	EFO_0004747	Sun B	29875488	European	2017	0.0184	0.0332	0.575	+	3301	1	IVNT	Sun-B_pQTL_EUR_2017
rs579459	rs579459	chr9:136154168	chr9:133278724	C	T	rs8176643	chr9:136149709	chr9:133274293	A	AC	1	0.81767	0.99313	COP9 signalosome complex subunit 2	EFO_0004747	Sun B	29875488	European	2017	-0.0186	0.0332	0.575	-	3301	1	IVNT	Sun-B_pQTL_EUR_2017
rs579459	rs579459	chr9:136154168	chr9:133278724	C	T	rs8176643	chr9:136149709	chr9:133274293	A	AC	1	0.81767	0.99313	CXADR-like membrane protein	EFO_0004747	Sun B	29875488	European	2017	0.0183	0.0331	0.575	+	3301	1	IVNT	Sun-B_pQTL_EUR_2017
rs579459	rs579459	chr9:136154168	chr9:133278724	C	T	rs8176643	chr9:136149709	chr9:133274293	A	AC	1	0.81767	0.99313	Cathepsin E	EFO_0004747	Sun B	29875488	European	2017	0.0189	0.0332	0.575	+	3301	1	IVNT	Sun-B_pQTL_EUR_2017
rs579459	rs579459	chr9:136154168	chr9:133278724	C	T	rs8176643	chr9:136149709	chr9:133274293	A	AC	1	0.81767	0.99313	Complement component C8	EFO_0004747	Sun B	29875488	European	2017	0.0183	0.0331	0.575	+	3301	1	IVNT	Sun-B_pQTL_EUR_2017
rs579459	rs579459	chr9:136154168	chr9:133278724	C	T	rs8176643	chr9:136149709	chr9:133274293	A	AC	1	0.81767	0.99313	Cysteine-rich hydrophobic domain-containing protein 2	EFO_0004747	Sun B	29875488	European	2017	0.0184	0.0332	0.575	+	3301	1	IVNT	Sun-B_pQTL_EUR_2017
rs579459	rs579459	chr9:136154168	chr9:133278724	C	T	rs8176643	chr9:136149709	chr9:133274293	A	AC	1	0.81767	0.99313	E3 ubiquitin-protein ligase pellino homolog 2	EFO_0004747	Sun B	29875488	European	2017	0.0189	0.0331	0.575	+	3301	1	IVNT	Sun-B_pQTL_EUR_2017
rs579459	rs579459	chr9:136154168	chr9:133278724	C	T	rs8176643	chr9:136149709	chr9:133274293	A	AC	1	0.81767	0.99313	Endoplasmin	EFO_0004747	Sun B	29875488	European	2017	-0.0184	0.0332	0.575	-	3301	1	IVNT	Sun-B_pQTL_EUR_2017
rs579459	rs579459	chr9:136154168	chr9:133278724	C	T	rs8176643	chr9:136149709	chr9:133274293	A	AC	1	0.81767	0.99313	Ephrin type-A receptor 2	EFO_0004747	Sun B	29875488	European	2017	-0.0185	0.0332	0.575	-	3301	1	IVNT	Sun-B_pQTL_EUR_2017
rs579459	rs579459	chr9:136154168	chr9:133278724	C	T	rs8176643	chr9:136149709	chr9:133274293	A	AC	1	0.81767	0.99313	Ephrin type-B receptor 2	EFO_0004747	Sun B	29875488	European	2017	0.0189	0.0332	0.575	+	3301	1	IVNT	Sun-B_pQTL_EUR_2017
rs579459	rs579459	chr9:136154168	chr9:133278724	C	T	rs8176643	chr9:136149709	chr9:133274293	A	AC	1	0.81767	0.99313	Feline leukemia virus subgroup C receptor-related protein 1	EFO_0004747	Sun B	29875488	European	2017	0.0186	0.0332	0.575	+	3301	1	IVNT	Sun-B_pQTL_EUR_2017
rs579459	rs579459	chr9:136154168	chr9:133278724	C	T	rs8176643	chr9:136149709	chr9:133274293	A	AC	1	0.81767	0.99313	Gamma-glutamyl hydrolase	EFO_0004747	Sun B	29875488	European	2017	0.0185	0.0332	0.575	+	3301	1	IVNT	Sun-B_pQTL_EUR_2017
rs579459	rs579459	chr9:136154168	chr9:133278724	C	T	rs8176643	chr9:136149709	chr9:133274293	A	AC	1	0.81767	0.99313	Heat shock 70 kDa protein 1-like	EFO_0004747	Sun B	29875488	European	2017	0.0186	0.0332	0.575	+	3301	1	IVNT	Sun-B_pQTL_EUR_2017
rs579459	rs579459	chr9:136154168	chr9:133278724	C	T	rs8176643	chr9:136149709	chr9:133274293	A	AC	1	0.81767	0.99313	Leucine carboxyl methyltransferase 1	EFO_0004747	Sun B	29875488	European	2017	-0.0187	0.0332	0.575	-	3301	1	IVNT	Sun-B_pQTL_EUR_2017
rs579459	rs579459	chr9:136154168	chr9:133278724	C	T	rs8176643	chr9:136149709	chr9:133274293	A	AC	1	0.81767	0.99313	Ligand-dependent nuclear receptor corepressor-like protein	EFO_0004747	Sun B	29875488	European	2017	0.0186	0.0331	0.575	+	3301	1	IVNT	Sun-B_pQTL_EUR_2017
rs579459	rs579459	chr9:136154168	chr9:133278724	C	T	rs8176643	chr9:136149709	chr9:133274293	A	AC	1	0.81767	0.99313	Mast cell-expressed membrane protein 1	EFO_0004747	Sun B	29875488	European	2017	0.0186	0.0332	0.575	+	3301	1	IVNT	Sun-B_pQTL_EUR_2017
rs579459	rs579459	chr9:136154168	chr9:133278724	C	T	rs8176643	chr9:136149709	chr9:133274293	A	AC	1	0.81767	0.99313	Next to BRCA1 gene 1 protein	EFO_0004747	Sun B	29875488	European	2017	0.0185	0.0331	0.575	+	3301	1	IVNT	Sun-B_pQTL_EUR_2017
rs579459	rs579459	chr9:136154168	chr9:133278724	C	T	rs8176643	chr9:136149709	chr9:133274293	A	AC	1	0.81767	0.99313	Porphobilinogen deaminase	EFO_0004747	Sun B	29875488	European	2017	0.0184	0.0332	0.575	+	3301	1	IVNT	Sun-B_pQTL_EUR_2017
rs579459	rs579459	chr9:136154168	chr9:133278724	C	T	rs8176643	chr9:136149709	chr9:133274293	A	AC	1	0.81767	0.99313	Probable E3 ubiquitin-protein ligase HERC4	EFO_0004747	Sun B	29875488	European	2017	-0.0185	0.0332	0.575	-	3301	1	IVNT	Sun-B_pQTL_EUR_2017
rs579459	rs579459	chr9:136154168	chr9:133278724	C	T	rs8176643	chr9:136149709	chr9:133274293	A	AC	1	0.81767	0.99313	Probable carboxypeptidase X1	EFO_0004747	Sun B	29875488	European	2017	-0.0185	0.0332	0.575	-	3301	1	IVNT	Sun-B_pQTL_EUR_2017
rs579459	rs579459	chr9:136154168	chr9:133278724	C	T	rs8176643	chr9:136149709	chr9:133274293	A	AC	1	0.81767	0.99313	Protein lin-7 homolog B	EFO_0004747	Sun B	29875488	European	2017	0.0188	0.0332	0.575	+	3301	1	IVNT	Sun-B_pQTL_EUR_2017
rs579459	rs579459	chr9:136154168	chr9:133278724	C	T	rs8176643	chr9:136149709	chr9:133274293	A	AC	1	0.81767	0.99313	Protrudin	EFO_0004747	Sun B	29875488	European	2017	-0.0183	0.0332	0.575	-	3301	1	IVNT	Sun-B_pQTL_EUR_2017
rs579459	rs579459	chr9:136154168	chr9:133278724	C	T	rs8176643	chr9:136149709	chr9:133274293	A	AC	1	0.81767	0.99313	SLIT and NTRK-like protein 3	EFO_0004747	Sun B	29875488	European	2017	-0.0187	0.0332	0.575	-	3301	1	IVNT	Sun-B_pQTL_EUR_2017
rs579459	rs579459	chr9:136154168	chr9:133278724	C	T	rs8176643	chr9:136149709	chr9:133274293	A	AC	1	0.81767	0.99313	Scavenger receptor class A member 3	EFO_0004747	Sun B	29875488	European	2017	-0.0184	0.0332	0.575	-	3301	1	IVNT	Sun-B_pQTL_EUR_2017
rs579459	rs579459	chr9:136154168	chr9:133278724	C	T	rs8176643	chr9:136149709	chr9:133274293	A	AC	1	0.81767	0.99313	Spastin	EFO_0004747	Sun B	29875488	European	2017	0.0187	0.0332	0.575	+	3301	1	IVNT	Sun-B_pQTL_EUR_2017
rs579459	rs579459	chr9:136154168	chr9:133278724	C	T	rs8176643	chr9:136149709	chr9:133274293	A	AC	1	0.81767	0.99313	Synaptotagmin-5	EFO_0004747	Sun B	29875488	European	2017	0.0187	0.0332	0.575	+	3301	1	IVNT	Sun-B_pQTL_EUR_2017
rs579459	rs579459	chr9:136154168	chr9:133278724	C	T	rs8176643	chr9:136149709	chr9:133274293	A	AC	1	0.81767	0.99313	Titin	EFO_0004747	Sun B	29875488	European	2017	0.0187	0.0332	0.575	+	3301	1	IVNT	Sun-B_pQTL_EUR_2017
rs579459	rs579459	chr9:136154168	chr9:133278724	C	T	rs8176643	chr9:136149709	chr9:133274293	A	AC	1	0.81767	0.99313	Transforming growth factor alpha	EFO_0004747	Sun B	29875488	European	2017	0.0186	0.0332	0.575	+	3301	1	IVNT	Sun-B_pQTL_EUR_2017
rs579459	rs579459	chr9:136154168	chr9:133278724	C	T	rs8176643	chr9:136149709	chr9:133274293	A	AC	1	0.81767	0.99313	Troponin I, cardiac muscle	EFO_0004747	Sun B	29875488	European	2017	-0.0185	0.0332	0.575	-	3301	1	IVNT	Sun-B_pQTL_EUR_2017
rs579459	rs579459	chr9:136154168	chr9:133278724	C	T	rs8176643	chr9:136149709	chr9:133274293	A	AC	1	0.81767	0.99313	Tumor necrosis factor ligand superfamily member 9	EFO_0004747	Sun B	29875488	European	2017	0.0186	0.0332	0.575	+	3301	1	IVNT	Sun-B_pQTL_EUR_2017
rs579459	rs579459	chr9:136154168	chr9:133278724	C	T	rs8176643	chr9:136149709	chr9:133274293	A	AC	1	0.81767	0.99313	Tyrosine-protein kinase Lck	EFO_0004747	Sun B	29875488	European	2017	-0.0189	0.0332	0.575	-	3301	1	IVNT	Sun-B_pQTL_EUR_2017
rs579459	rs579459	chr9:136154168	chr9:133278724	C	T	rs8176643	chr9:136149709	chr9:133274293	A	AC	1	0.81767	0.99313	YTH domain-containing protein 1	EFO_0004747	Sun B	29875488	European	2017	-0.0184	0.0332	0.575	-	3301	1	IVNT	Sun-B_pQTL_EUR_2017
rs579459	rs579459	chr9:136154168	chr9:133278724	C	T	rs8176643	chr9:136149709	chr9:133274293	A	AC	1	0.81767	0.99313	cAMP-regulated phosphoprotein 19	EFO_0004747	Sun B	29875488	European	2017	-0.0188	0.0332	0.575	-	3301	1	IVNT	Sun-B_pQTL_EUR_2017
rs579459	rs579459	chr9:136154168	chr9:133278724	C	T	rs115478735	chr9:136149711	chr9:133274295	T	A	1	0.81767	0.99313	Beta-defensin 112	EFO_0004747	Sun B	29875488	European	2017	-0.0183	0.0323	0.575	-	3301	1	IVNT	Sun-B_pQTL_EUR_2017
rs579459	rs579459	chr9:136154168	chr9:133278724	C	T	rs115478735	chr9:136149711	chr9:133274295	T	A	1	0.81767	0.99313	Chordin-like protein 1	EFO_0004747	Sun B	29875488	European	2017	0.018	0.0323	0.575	+	3301	1	IVNT	Sun-B_pQTL_EUR_2017
rs579459	rs579459	chr9:136154168	chr9:133278724	C	T	rs115478735	chr9:136149711	chr9:133274295	T	A	1	0.81767	0.99313	Choriogonadotropin subunit beta variant 2	EFO_0004747	Sun B	29875488	European	2017	-0.0184	0.0323	0.575	-	3301	1	IVNT	Sun-B_pQTL_EUR_2017
rs579459	rs579459	chr9:136154168	chr9:133278724	C	T	rs115478735	chr9:136149711	chr9:133274295	T	A	1	0.81767	0.99313	Cullin-associated NEDD8-dissociated protein 1	EFO_0004747	Sun B	29875488	European	2017	0.0184	0.0323	0.575	+	3301	1	IVNT	Sun-B_pQTL_EUR_2017
rs579459	rs579459	chr9:136154168	chr9:133278724	C	T	rs115478735	chr9:136149711	chr9:133274295	T	A	1	0.81767	0.99313	Cyclin-dependent kinase 2:Cyclin-A2 complex	EFO_0004747	Sun B	29875488	European	2017	0.0182	0.0323	0.575	+	3301	1	IVNT	Sun-B_pQTL_EUR_2017
rs579459	rs579459	chr9:136154168	chr9:133278724	C	T	rs115478735	chr9:136149711	chr9:133274295	T	A	1	0.81767	0.99313	Cytoplasmic tyrosine-protein kinase BMX	EFO_0004747	Sun B	29875488	European	2017	-0.0184	0.0323	0.575	-	3301	1	IVNT	Sun-B_pQTL_EUR_2017
rs579459	rs579459	chr9:136154168	chr9:133278724	C	T	rs115478735	chr9:136149711	chr9:133274295	T	A	1	0.81767	0.99313	E3 ubiquitin-protein ligase RNF114	EFO_0004747	Sun B	29875488	European	2017	0.0183	0.0323	0.575	+	3301	1	IVNT	Sun-B_pQTL_EUR_2017
rs579459	rs579459	chr9:136154168	chr9:133278724	C	T	rs115478735	chr9:136149711	chr9:133274295	T	A	1	0.81767	0.99313	Inositol polyphosphate 5-phosphatase OCRL-1	EFO_0004747	Sun B	29875488	European	2017	0.0183	0.0323	0.575	+	3301	1	IVNT	Sun-B_pQTL_EUR_2017
rs579459	rs579459	chr9:136154168	chr9:133278724	C	T	rs115478735	chr9:136149711	chr9:133274295	T	A	1	0.81767	0.99313	Lactoylglutathione lyase	EFO_0004747	Sun B	29875488	European	2017	0.0182	0.0323	0.575	+	3301	1	IVNT	Sun-B_pQTL_EUR_2017
rs579459	rs579459	chr9:136154168	chr9:133278724	C	T	rs115478735	chr9:136149711	chr9:133274295	T	A	1	0.81767	0.99313	Leucine carboxyl methyltransferase 1	EFO_0004747	Sun B	29875488	European	2017	-0.0182	0.0323	0.575	-	3301	1	IVNT	Sun-B_pQTL_EUR_2017
rs579459	rs579459	chr9:136154168	chr9:133278724	C	T	rs115478735	chr9:136149711	chr9:133274295	T	A	1	0.81767	0.99313	Leucine-rich repeat and fibronectin type-III domain-containing protein 2	EFO_0004747	Sun B	29875488	European	2017	-0.018	0.0323	0.575	-	3301	1	IVNT	Sun-B_pQTL_EUR_2017
rs579459	rs579459	chr9:136154168	chr9:133278724	C	T	rs115478735	chr9:136149711	chr9:133274295	T	A	1	0.81767	0.99313	Matrix extracellular phosphoglycoprotein	EFO_0004747	Sun B	29875488	European	2017	0.0178	0.0323	0.575	+	3301	1	IVNT	Sun-B_pQTL_EUR_2017
rs579459	rs579459	chr9:136154168	chr9:133278724	C	T	rs115478735	chr9:136149711	chr9:133274295	T	A	1	0.81767	0.99313	Nischarin	EFO_0004747	Sun B	29875488	European	2017	-0.018	0.0323	0.575	-	3301	1	IVNT	Sun-B_pQTL_EUR_2017
rs579459	rs579459	chr9:136154168	chr9:133278724	C	T	rs115478735	chr9:136149711	chr9:133274295	T	A	1	0.81767	0.99313	Pyridoxal phosphate phosphatase	EFO_0004747	Sun B	29875488	European	2017	-0.0181	0.0323	0.575	-	3301	1	IVNT	Sun-B_pQTL_EUR_2017
rs579459	rs579459	chr9:136154168	chr9:133278724	C	T	rs115478735	chr9:136149711	chr9:133274295	T	A	1	0.81767	0.99313	Serine protease inhibitor Kazal-type 5	EFO_0004747	Sun B	29875488	European	2017	0.0179	0.0323	0.575	+	3301	1	IVNT	Sun-B_pQTL_EUR_2017
rs579459	rs579459	chr9:136154168	chr9:133278724	C	T	rs115478735	chr9:136149711	chr9:133274295	T	A	1	0.81767	0.99313	Sushi domain-containing protein 3	EFO_0004747	Sun B	29875488	European	2017	0.0182	0.0323	0.575	+	3301	1	IVNT	Sun-B_pQTL_EUR_2017
rs579459	rs579459	chr9:136154168	chr9:133278724	C	T	rs115478735	chr9:136149711	chr9:133274295	T	A	1	0.81767	0.99313	Tachykinin-3	EFO_0004747	Sun B	29875488	European	2017	0.0183	0.0323	0.575	+	3301	1	IVNT	Sun-B_pQTL_EUR_2017
rs579459	rs579459	chr9:136154168	chr9:133278724	C	T	rs115478735	chr9:136149711	chr9:133274295	T	A	1	0.81767	0.99313	Tumor necrosis factor receptor superfamily member EDAR	EFO_0004747	Sun B	29875488	European	2017	-0.018	0.0323	0.575	-	3301	1	IVNT	Sun-B_pQTL_EUR_2017
rs579459	rs579459	chr9:136154168	chr9:133278724	C	T	rs115478735	chr9:136149711	chr9:133274295	T	A	1	0.81767	0.99313	Tyrosine-protein phosphatase non-receptor type 11	EFO_0004747	Sun B	29875488	European	2017	-0.0178	0.0323	0.575	-	3301	1	IVNT	Sun-B_pQTL_EUR_2017
rs579459	rs579459	chr9:136154168	chr9:133278724	C	T	rs115478735	chr9:136149711	chr9:133274295	T	A	1	0.81767	0.99313	Ubiquitin-fold modifier 1	EFO_0004747	Sun B	29875488	European	2017	-0.0182	0.0323	0.575	-	3301	1	IVNT	Sun-B_pQTL_EUR_2017
rs579459	rs579459	chr9:136154168	chr9:133278724	C	T	rs115478735	chr9:136149711	chr9:133274295	T	A	1	0.81767	0.99313	V-set and transmembrane domain-containing protein 4	EFO_0004747	Sun B	29875488	European	2017	0.018	0.0323	0.575	+	3301	1	IVNT	Sun-B_pQTL_EUR_2017
rs579459	rs579459	chr9:136154168	chr9:133278724	C	T	rs115478735	chr9:136149711	chr9:133274295	T	A	1	0.81767	0.99313	Vesicle transport through interaction with t-SNAREs homolog 1A	EFO_0004747	Sun B	29875488	European	2017	-0.0179	0.0323	0.575	-	3301	1	IVNT	Sun-B_pQTL_EUR_2017
rs579459	rs579459	chr9:136154168	chr9:133278724	C	T	rs635634	chr9:136155000	chr9:133279427	T	C	1	0.83452	1	C-C motif chemokine 20	EFO_0004747	Folkersen L	28369058	European	2017	-0.0164	0.0293	0.5751	-	3394	1	-	Folkersen-L_Proteins_EUR_2017
rs579459	rs579459	chr9:136154168	chr9:133278724	C	T	rs8176643	chr9:136149709	chr9:133274293	A	AC	1	0.81767	0.99313	Cathepsin D	EFO_0004747	Folkersen L	28369058	European	2017	NA	NA	0.5757	NA	3394	1	-	Folkersen-L_Proteins_EUR_2017
rs579459	rs579459	chr9:136154168	chr9:133278724	C	T	rs8176643	chr9:136149709	chr9:133274293	A	AC	1	0.81767	0.99313	Oxidized low-density lipoprotein receptor 1	EFO_0004747	Folkersen L	28369058	European	2017	NA	NA	0.5759	NA	3394	1	-	Folkersen-L_Proteins_EUR_2017
rs579459	rs579459	chr9:136154168	chr9:133278724	C	T	rs651007	chr9:136153875	chr9:133278431	T	C	1	1	1	Fibroblast growth factor 18	EFO_0004747	Suhre K	28240269	European	2017	-0.02956	0.05288	0.5763	-	1000	1	-	Suhre-K_Proteins_EUR_2017
rs579459	rs579459	chr9:136154168	chr9:133278724	C	T	rs651007	chr9:136153875	chr9:133278431	T	C	1	1	1	Interleukin-1 receptor-like 2	EFO_0004747	Suhre K	28240269	European	2017	-0.02927	0.05241	0.5766	-	1000	1	-	Suhre-K_Proteins_EUR_2017
rs579459	rs579459	chr9:136154168	chr9:133278724	C	T	rs651007	chr9:136153875	chr9:133278431	T	C	1	1	1	OCIA domain-containing protein 1	EFO_0004747	Suhre K	28240269	European	2017	-0.02913	0.05219	0.5768	-	1000	1	-	Suhre-K_Proteins_EUR_2017
rs579459	rs579459	chr9:136154168	chr9:133278724	C	T	rs651007	chr9:136153875	chr9:133278431	T	C	1	1	1	Tumor necrosis factor receptor superfamily member 4	EFO_0004747	Suhre K	28240269	European	2017	0.02905	0.05243	0.5796	+	1000	1	-	Suhre-K_Proteins_EUR_2017
rs579459	rs579459	chr9:136154168	chr9:133278724	C	T	chr9:136138765	chr9:136138765	chr9:133263362	G	GCGCCCACCACTA	1	0.81767	0.99313	C-C motif chemokine 4	EFO_0004747	Folkersen L	28369058	European	2017	NA	NA	0.5806	NA	3394	1	-	Folkersen-L_Proteins_EUR_2017
rs579459	rs579459	chr9:136154168	chr9:133278724	C	T	chr9:136149399	chr9:136149399	chr9:133273983	A	G	1	0.82865	0.9932	Tumor necrosis factor ligand superfamily member 10	EFO_0004747	Folkersen L	28369058	European	2017	-0.0161	0.0293	0.5816	-	3394	1	-	Folkersen-L_Proteins_EUR_2017
rs579459	rs579459	chr9:136154168	chr9:133278724	C	T	rs532436	chr9:136149830	chr9:133274414	A	G	1	0.82865	0.9932	Tumor necrosis factor ligand superfamily member 10	EFO_0004747	Folkersen L	28369058	European	2017	-0.0161	0.0293	0.5816	-	3394	1	-	Folkersen-L_Proteins_EUR_2017
rs579459	rs579459	chr9:136154168	chr9:133278724	C	T	rs600038	chr9:136151806	chr9:133276354	C	T	1	0.99411	1	Cathepsin D	EFO_0004747	Folkersen L	28369058	European	2017	-0.0157	0.0285	0.5823	-	3394	1	-	Folkersen-L_Proteins_EUR_2017
rs579459	rs579459	chr9:136154168	chr9:133278724	C	T	rs651007	chr9:136153875	chr9:133278431	T	C	1	1	1	Keratin, type I cytoskeletal 18	EFO_0004747	Suhre K	28240269	European	2017	0.02905	0.05282	0.5824	+	1000	1	-	Suhre-K_Proteins_EUR_2017
rs579459	rs579459	chr9:136154168	chr9:133278724	C	T	chr9:136138765	chr9:136138765	chr9:133263362	G	GCGCCCACCACTA	1	0.81767	0.99313	Tumor necrosis factor ligand superfamily member 10	EFO_0004747	Folkersen L	28369058	European	2017	NA	NA	0.5841	NA	3394	1	-	Folkersen-L_Proteins_EUR_2017
rs579459	rs579459	chr9:136154168	chr9:133278724	C	T	rs651007	chr9:136153875	chr9:133278431	T	C	1	1	1	Parathyroid hormone	EFO_0004747	Suhre K	28240269	European	2017	0.02892	0.05291	0.5848	+	1000	1	-	Suhre-K_Proteins_EUR_2017
rs579459	rs579459	chr9:136154168	chr9:133278724	C	T	rs651007	chr9:136153875	chr9:133278431	T	C	1	1	1	Complement C4	EFO_0004747	Suhre K	28240269	European	2017	0.0288	0.05285	0.5859	+	1000	1	-	Suhre-K_Proteins_EUR_2017
rs579459	rs579459	chr9:136154168	chr9:133278724	C	T	rs651007	chr9:136153875	chr9:133278431	T	C	1	1	1	Heat shock cognate 71 kDa protein	EFO_0004747	Suhre K	28240269	European	2017	0.02872	0.05275	0.5862	+	1000	1	-	Suhre-K_Proteins_EUR_2017
rs579459	rs579459	chr9:136154168	chr9:133278724	C	T	rs651007	chr9:136153875	chr9:133278431	T	C	1	1	1	alpha-L-iduronidase	EFO_0004747	Suhre K	28240269	European	2017	0.02852	0.05241	0.5865	+	1000	1	-	Suhre-K_Proteins_EUR_2017
rs579459	rs579459	chr9:136154168	chr9:133278724	C	T	rs651007	chr9:136153875	chr9:133278431	T	C	1	1	1	Carbonic anhydrase 9	EFO_0004747	Suhre K	28240269	European	2017	0.02853	0.05245	0.5866	+	1000	1	-	Suhre-K_Proteins_EUR_2017
rs579459	rs579459	chr9:136154168	chr9:133278724	C	T	rs649129	chr9:136154304	-	T	C	1	1	1	Kallikrein-11	EFO_0004747	Folkersen L	28369058	European	2017	0.0155	0.0285	0.5866	+	3394	1	-	Folkersen-L_Proteins_EUR_2017
rs579459	rs579459	chr9:136154168	chr9:133278724	C	T	rs600038	chr9:136151806	chr9:133276354	C	T	1	0.99411	1	Kallikrein-11	EFO_0004747	Folkersen L	28369058	European	2017	0.0155	0.0285	0.5866	+	3394	1	-	Folkersen-L_Proteins_EUR_2017
rs579459	rs579459	chr9:136154168	chr9:133278724	C	T	rs579459	chr9:136154168	chr9:133278724	C	T	0	1	1	Activator of apoptosis harakiri	EFO_0004747	Sun B	29875488	European	2017	-0.0163	0.0305	0.589	-	3301	1	IVNT	Sun-B_pQTL_EUR_2017
rs579459	rs579459	chr9:136154168	chr9:133278724	C	T	rs579459	chr9:136154168	chr9:133278724	C	T	0	1	1	Alpha-(1,3)-fucosyltransferase 9	EFO_0004747	Sun B	29875488	European	2017	-0.0166	0.0305	0.589	-	3301	1	IVNT	Sun-B_pQTL_EUR_2017
rs579459	rs579459	chr9:136154168	chr9:133278724	C	T	rs579459	chr9:136154168	chr9:133278724	C	T	0	1	1	Arginine/serine-rich protein 1	EFO_0004747	Sun B	29875488	European	2017	0.0166	0.0305	0.589	+	3301	1	IVNT	Sun-B_pQTL_EUR_2017
rs579459	rs579459	chr9:136154168	chr9:133278724	C	T	rs579459	chr9:136154168	chr9:133278724	C	T	0	1	1	Asporin	EFO_0004747	Sun B	29875488	European	2017	0.0164	0.0305	0.589	+	3301	1	IVNT	Sun-B_pQTL_EUR_2017
rs579459	rs579459	chr9:136154168	chr9:133278724	C	T	rs579459	chr9:136154168	chr9:133278724	C	T	0	1	1	Bisphosphoglycerate mutase	EFO_0004747	Sun B	29875488	European	2017	-0.0163	0.0305	0.589	-	3301	1	IVNT	Sun-B_pQTL_EUR_2017
rs579459	rs579459	chr9:136154168	chr9:133278724	C	T	rs579459	chr9:136154168	chr9:133278724	C	T	0	1	1	C-C motif chemokine 14	EFO_0004747	Sun B	29875488	European	2017	-0.0162	0.0305	0.589	-	3301	1	IVNT	Sun-B_pQTL_EUR_2017
rs579459	rs579459	chr9:136154168	chr9:133278724	C	T	rs579459	chr9:136154168	chr9:133278724	C	T	0	1	1	C-C motif chemokine 5	EFO_0004747	Sun B	29875488	European	2017	-0.0168	0.0305	0.589	-	3301	1	IVNT	Sun-B_pQTL_EUR_2017
rs579459	rs579459	chr9:136154168	chr9:133278724	C	T	rs579459	chr9:136154168	chr9:133278724	C	T	0	1	1	Carbohydrate sulfotransferase 2	EFO_0004747	Sun B	29875488	European	2017	0.0167	0.0305	0.589	+	3301	1	IVNT	Sun-B_pQTL_EUR_2017
rs579459	rs579459	chr9:136154168	chr9:133278724	C	T	rs579459	chr9:136154168	chr9:133278724	C	T	0	1	1	Carbonyl reductase [NADPH] 3	EFO_0004747	Sun B	29875488	European	2017	-0.0166	0.0305	0.589	-	3301	1	IVNT	Sun-B_pQTL_EUR_2017
rs579459	rs579459	chr9:136154168	chr9:133278724	C	T	rs579459	chr9:136154168	chr9:133278724	C	T	0	1	1	Discoidin domain-containing receptor 2	EFO_0004747	Sun B	29875488	European	2017	-0.0162	0.0305	0.589	-	3301	1	IVNT	Sun-B_pQTL_EUR_2017
rs579459	rs579459	chr9:136154168	chr9:133278724	C	T	rs579459	chr9:136154168	chr9:133278724	C	T	0	1	1	DnaJ homolog subfamily C member 17	EFO_0004747	Sun B	29875488	European	2017	-0.0163	0.0305	0.589	-	3301	1	IVNT	Sun-B_pQTL_EUR_2017
rs579459	rs579459	chr9:136154168	chr9:133278724	C	T	rs579459	chr9:136154168	chr9:133278724	C	T	0	1	1	E3 ubiquitin-protein ligase HECW1	EFO_0004747	Sun B	29875488	European	2017	0.0163	0.0305	0.589	+	3301	1	IVNT	Sun-B_pQTL_EUR_2017
rs579459	rs579459	chr9:136154168	chr9:133278724	C	T	rs579459	chr9:136154168	chr9:133278724	C	T	0	1	1	E3 ubiquitin-protein ligase pellino homolog 2	EFO_0004747	Sun B	29875488	European	2017	0.0164	0.0305	0.589	+	3301	1	IVNT	Sun-B_pQTL_EUR_2017
rs579459	rs579459	chr9:136154168	chr9:133278724	C	T	rs579459	chr9:136154168	chr9:133278724	C	T	0	1	1	Fetal and adult testis-expressed transcript protein	EFO_0004747	Sun B	29875488	European	2017	-0.0163	0.0305	0.589	-	3301	1	IVNT	Sun-B_pQTL_EUR_2017
rs579459	rs579459	chr9:136154168	chr9:133278724	C	T	rs579459	chr9:136154168	chr9:133278724	C	T	0	1	1	Follistatin	EFO_0004747	Sun B	29875488	European	2017	-0.0164	0.0305	0.589	-	3301	1	IVNT	Sun-B_pQTL_EUR_2017
rs579459	rs579459	chr9:136154168	chr9:133278724	C	T	rs579459	chr9:136154168	chr9:133278724	C	T	0	1	1	Gamma-glutamyl hydrolase	EFO_0004747	Sun B	29875488	European	2017	0.0167	0.0305	0.589	+	3301	1	IVNT	Sun-B_pQTL_EUR_2017
rs579459	rs579459	chr9:136154168	chr9:133278724	C	T	rs579459	chr9:136154168	chr9:133278724	C	T	0	1	1	Golgi SNAP receptor complex member 1	EFO_0004747	Sun B	29875488	European	2017	0.0167	0.0305	0.589	+	3301	1	IVNT	Sun-B_pQTL_EUR_2017
rs579459	rs579459	chr9:136154168	chr9:133278724	C	T	rs579459	chr9:136154168	chr9:133278724	C	T	0	1	1	Interleukin-2 receptor subunit beta	EFO_0004747	Sun B	29875488	European	2017	0.0168	0.0305	0.589	+	3301	1	IVNT	Sun-B_pQTL_EUR_2017
rs579459	rs579459	chr9:136154168	chr9:133278724	C	T	rs579459	chr9:136154168	chr9:133278724	C	T	0	1	1	Interleukin-21	EFO_0004747	Sun B	29875488	European	2017	0.0163	0.0305	0.589	+	3301	1	IVNT	Sun-B_pQTL_EUR_2017
rs579459	rs579459	chr9:136154168	chr9:133278724	C	T	rs579459	chr9:136154168	chr9:133278724	C	T	0	1	1	Interleukin-36 alpha	EFO_0004747	Sun B	29875488	European	2017	0.0163	0.0305	0.589	+	3301	1	IVNT	Sun-B_pQTL_EUR_2017
rs579459	rs579459	chr9:136154168	chr9:133278724	C	T	rs579459	chr9:136154168	chr9:133278724	C	T	0	1	1	Keratin-associated protein 2-4	EFO_0004747	Sun B	29875488	European	2017	-0.0162	0.0305	0.589	-	3301	1	IVNT	Sun-B_pQTL_EUR_2017
rs579459	rs579459	chr9:136154168	chr9:133278724	C	T	rs579459	chr9:136154168	chr9:133278724	C	T	0	1	1	Latent-transforming growth factor beta-binding protein 4	EFO_0004747	Sun B	29875488	European	2017	-0.0164	0.0305	0.589	-	3301	1	IVNT	Sun-B_pQTL_EUR_2017
rs579459	rs579459	chr9:136154168	chr9:133278724	C	T	rs579459	chr9:136154168	chr9:133278724	C	T	0	1	1	Leucine-rich repeat transmembrane neuronal protein 2	EFO_0004747	Sun B	29875488	European	2017	0.0164	0.0305	0.589	+	3301	1	IVNT	Sun-B_pQTL_EUR_2017
rs579459	rs579459	chr9:136154168	chr9:133278724	C	T	rs579459	chr9:136154168	chr9:133278724	C	T	0	1	1	Low affinity immunoglobulin gamma Fc region receptor II-b	EFO_0004747	Sun B	29875488	European	2017	-0.0162	0.0305	0.589	-	3301	1	IVNT	Sun-B_pQTL_EUR_2017
rs579459	rs579459	chr9:136154168	chr9:133278724	C	T	rs579459	chr9:136154168	chr9:133278724	C	T	0	1	1	Megakaryocyte-associated tyrosine-protein kinase	EFO_0004747	Sun B	29875488	European	2017	-0.0163	0.0305	0.589	-	3301	1	IVNT	Sun-B_pQTL_EUR_2017
rs579459	rs579459	chr9:136154168	chr9:133278724	C	T	rs579459	chr9:136154168	chr9:133278724	C	T	0	1	1	NADH dehydrogenase [ubiquinone] flavoprotein 2, mitochondrial	EFO_0004747	Sun B	29875488	European	2017	0.0164	0.0305	0.589	+	3301	1	IVNT	Sun-B_pQTL_EUR_2017
rs579459	rs579459	chr9:136154168	chr9:133278724	C	T	rs579459	chr9:136154168	chr9:133278724	C	T	0	1	1	NGFI-A-binding protein 2	EFO_0004747	Sun B	29875488	European	2017	-0.0167	0.0305	0.589	-	3301	1	IVNT	Sun-B_pQTL_EUR_2017
rs579459	rs579459	chr9:136154168	chr9:133278724	C	T	rs579459	chr9:136154168	chr9:133278724	C	T	0	1	1	NKG2D ligand 4	EFO_0004747	Sun B	29875488	European	2017	-0.0167	0.0305	0.589	-	3301	1	IVNT	Sun-B_pQTL_EUR_2017
rs579459	rs579459	chr9:136154168	chr9:133278724	C	T	rs579459	chr9:136154168	chr9:133278724	C	T	0	1	1	Neurexin-3-beta	EFO_0004747	Sun B	29875488	European	2017	-0.0167	0.0305	0.589	-	3301	1	IVNT	Sun-B_pQTL_EUR_2017
rs579459	rs579459	chr9:136154168	chr9:133278724	C	T	rs579459	chr9:136154168	chr9:133278724	C	T	0	1	1	Paired immunoglobulin-like type 2 receptor alpha	EFO_0004747	Sun B	29875488	European	2017	0.0167	0.0305	0.589	+	3301	1	IVNT	Sun-B_pQTL_EUR_2017
rs579459	rs579459	chr9:136154168	chr9:133278724	C	T	rs579459	chr9:136154168	chr9:133278724	C	T	0	1	1	Phosphoglycerate kinase 2	EFO_0004747	Sun B	29875488	European	2017	-0.0166	0.0305	0.589	-	3301	1	IVNT	Sun-B_pQTL_EUR_2017
rs579459	rs579459	chr9:136154168	chr9:133278724	C	T	rs579459	chr9:136154168	chr9:133278724	C	T	0	1	1	Phospholipase A2, membrane associated	EFO_0004747	Sun B	29875488	European	2017	0.0163	0.0305	0.589	+	3301	1	IVNT	Sun-B_pQTL_EUR_2017
rs579459	rs579459	chr9:136154168	chr9:133278724	C	T	rs579459	chr9:136154168	chr9:133278724	C	T	0	1	1	Potassium voltage-gated channel subfamily A member 10	EFO_0004747	Sun B	29875488	European	2017	-0.0163	0.0305	0.589	-	3301	1	IVNT	Sun-B_pQTL_EUR_2017
rs579459	rs579459	chr9:136154168	chr9:133278724	C	T	rs579459	chr9:136154168	chr9:133278724	C	T	0	1	1	Proteoglycan 3	EFO_0004747	Sun B	29875488	European	2017	-0.0168	0.0305	0.589	-	3301	1	IVNT	Sun-B_pQTL_EUR_2017
rs579459	rs579459	chr9:136154168	chr9:133278724	C	T	rs579459	chr9:136154168	chr9:133278724	C	T	0	1	1	RNA-binding protein 24	EFO_0004747	Sun B	29875488	European	2017	-0.0168	0.0305	0.589	-	3301	1	IVNT	Sun-B_pQTL_EUR_2017
rs579459	rs579459	chr9:136154168	chr9:133278724	C	T	rs579459	chr9:136154168	chr9:133278724	C	T	0	1	1	Receptor tyrosine-protein kinase erbB-3	EFO_0004747	Sun B	29875488	European	2017	-0.0166	0.0305	0.589	-	3301	1	IVNT	Sun-B_pQTL_EUR_2017
rs579459	rs579459	chr9:136154168	chr9:133278724	C	T	rs579459	chr9:136154168	chr9:133278724	C	T	0	1	1	Receptor-interacting serine/threonine-protein kinase 2	EFO_0004747	Sun B	29875488	European	2017	0.0164	0.0305	0.589	+	3301	1	IVNT	Sun-B_pQTL_EUR_2017
rs579459	rs579459	chr9:136154168	chr9:133278724	C	T	rs579459	chr9:136154168	chr9:133278724	C	T	0	1	1	Redox-regulatory protein FAM213A	EFO_0004747	Sun B	29875488	European	2017	0.0168	0.0305	0.589	+	3301	1	IVNT	Sun-B_pQTL_EUR_2017
rs579459	rs579459	chr9:136154168	chr9:133278724	C	T	rs579459	chr9:136154168	chr9:133278724	C	T	0	1	1	Regenerating islet-derived protein 4	EFO_0004747	Sun B	29875488	European	2017	-0.0162	0.0305	0.589	-	3301	1	IVNT	Sun-B_pQTL_EUR_2017
rs579459	rs579459	chr9:136154168	chr9:133278724	C	T	rs579459	chr9:136154168	chr9:133278724	C	T	0	1	1	Rhophilin-2	EFO_0004747	Sun B	29875488	European	2017	0.0166	0.0305	0.589	+	3301	1	IVNT	Sun-B_pQTL_EUR_2017
rs579459	rs579459	chr9:136154168	chr9:133278724	C	T	rs579459	chr9:136154168	chr9:133278724	C	T	0	1	1	Sepiapterin reductase	EFO_0004747	Sun B	29875488	European	2017	0.0166	0.0305	0.589	+	3301	1	IVNT	Sun-B_pQTL_EUR_2017
rs579459	rs579459	chr9:136154168	chr9:133278724	C	T	rs579459	chr9:136154168	chr9:133278724	C	T	0	1	1	Spastin	EFO_0004747	Sun B	29875488	European	2017	0.0167	0.0305	0.589	+	3301	1	IVNT	Sun-B_pQTL_EUR_2017
rs579459	rs579459	chr9:136154168	chr9:133278724	C	T	rs579459	chr9:136154168	chr9:133278724	C	T	0	1	1	Transmembrane protease serine 11B	EFO_0004747	Sun B	29875488	European	2017	0.0164	0.0305	0.589	+	3301	1	IVNT	Sun-B_pQTL_EUR_2017
rs579459	rs579459	chr9:136154168	chr9:133278724	C	T	rs579459	chr9:136154168	chr9:133278724	C	T	0	1	1	Tumor-associated calcium signal transducer 2	EFO_0004747	Sun B	29875488	European	2017	-0.0166	0.0305	0.589	-	3301	1	IVNT	Sun-B_pQTL_EUR_2017
rs579459	rs579459	chr9:136154168	chr9:133278724	C	T	rs579459	chr9:136154168	chr9:133278724	C	T	0	1	1	Twinfilin-1	EFO_0004747	Sun B	29875488	European	2017	0.0165	0.0305	0.589	+	3301	1	IVNT	Sun-B_pQTL_EUR_2017
rs579459	rs579459	chr9:136154168	chr9:133278724	C	T	rs579459	chr9:136154168	chr9:133278724	C	T	0	1	1	Ubiquitin-conjugating enzyme E2 G2	EFO_0004747	Sun B	29875488	European	2017	0.0164	0.0305	0.589	+	3301	1	IVNT	Sun-B_pQTL_EUR_2017
rs579459	rs579459	chr9:136154168	chr9:133278724	C	T	rs579459	chr9:136154168	chr9:133278724	C	T	0	1	1	Uridine-cytidine kinase 2	EFO_0004747	Sun B	29875488	European	2017	-0.0163	0.0305	0.589	-	3301	1	IVNT	Sun-B_pQTL_EUR_2017
rs579459	rs579459	chr9:136154168	chr9:133278724	C	T	rs579459	chr9:136154168	chr9:133278724	C	T	0	1	1	WAP, kazal, immunoglobulin, kunitz and NTR domain-containing protein 1	EFO_0004747	Sun B	29875488	European	2017	0.0168	0.0305	0.589	+	3301	1	IVNT	Sun-B_pQTL_EUR_2017
rs579459	rs579459	chr9:136154168	chr9:133278724	C	T	rs579459	chr9:136154168	chr9:133278724	C	T	0	1	1	Wnt inhibitory factor 1	EFO_0004747	Sun B	29875488	European	2017	0.0164	0.0305	0.589	+	3301	1	IVNT	Sun-B_pQTL_EUR_2017
rs579459	rs579459	chr9:136154168	chr9:133278724	C	T	rs651007	chr9:136153875	chr9:133278431	T	C	1	1	1	60S acidic ribosomal protein P2	EFO_0004747	Sun B	29875488	European	2017	-0.0166	0.0304	0.589	-	3301	1	IVNT	Sun-B_pQTL_EUR_2017
rs579459	rs579459	chr9:136154168	chr9:133278724	C	T	rs651007	chr9:136153875	chr9:133278431	T	C	1	1	1	Alpha-(1,3)-fucosyltransferase 9	EFO_0004747	Sun B	29875488	European	2017	-0.0165	0.0304	0.589	-	3301	1	IVNT	Sun-B_pQTL_EUR_2017
rs579459	rs579459	chr9:136154168	chr9:133278724	C	T	rs651007	chr9:136153875	chr9:133278431	T	C	1	1	1	Arylsulfatase A	EFO_0004747	Sun B	29875488	European	2017	-0.0165	0.0304	0.589	-	3301	1	IVNT	Sun-B_pQTL_EUR_2017
rs579459	rs579459	chr9:136154168	chr9:133278724	C	T	rs651007	chr9:136153875	chr9:133278431	T	C	1	1	1	Brother of CDO	EFO_0004747	Sun B	29875488	European	2017	0.0165	0.0304	0.589	+	3301	1	IVNT	Sun-B_pQTL_EUR_2017
rs579459	rs579459	chr9:136154168	chr9:133278724	C	T	rs651007	chr9:136153875	chr9:133278431	T	C	1	1	1	C-X-C motif chemokine 10	EFO_0004747	Sun B	29875488	European	2017	-0.0165	0.0304	0.589	-	3301	1	IVNT	Sun-B_pQTL_EUR_2017
rs579459	rs579459	chr9:136154168	chr9:133278724	C	T	rs651007	chr9:136153875	chr9:133278431	T	C	1	1	1	CDGSH iron-sulfur domain-containing protein 2	EFO_0004747	Sun B	29875488	European	2017	0.0166	0.0304	0.589	+	3301	1	IVNT	Sun-B_pQTL_EUR_2017
rs579459	rs579459	chr9:136154168	chr9:133278724	C	T	rs651007	chr9:136153875	chr9:133278431	T	C	1	1	1	COP9 signalosome complex subunit 2	EFO_0004747	Sun B	29875488	European	2017	-0.0161	0.0304	0.589	-	3301	1	IVNT	Sun-B_pQTL_EUR_2017
rs579459	rs579459	chr9:136154168	chr9:133278724	C	T	rs651007	chr9:136153875	chr9:133278431	T	C	1	1	1	Carbonyl reductase [NADPH] 3	EFO_0004747	Sun B	29875488	European	2017	-0.0162	0.0304	0.589	-	3301	1	IVNT	Sun-B_pQTL_EUR_2017
rs579459	rs579459	chr9:136154168	chr9:133278724	C	T	rs651007	chr9:136153875	chr9:133278431	T	C	1	1	1	Cathepsin H	EFO_0004747	Sun B	29875488	European	2017	0.0163	0.0304	0.589	+	3301	1	IVNT	Sun-B_pQTL_EUR_2017
rs579459	rs579459	chr9:136154168	chr9:133278724	C	T	rs651007	chr9:136153875	chr9:133278431	T	C	1	1	1	Filamin-A	EFO_0004747	Sun B	29875488	European	2017	0.0165	0.0304	0.589	+	3301	1	IVNT	Sun-B_pQTL_EUR_2017
rs579459	rs579459	chr9:136154168	chr9:133278724	C	T	rs651007	chr9:136153875	chr9:133278431	T	C	1	1	1	Interferon gamma receptor 2	EFO_0004747	Sun B	29875488	European	2017	-0.0167	0.0304	0.589	-	3301	1	IVNT	Sun-B_pQTL_EUR_2017
rs579459	rs579459	chr9:136154168	chr9:133278724	C	T	rs651007	chr9:136153875	chr9:133278431	T	C	1	1	1	Interferon lambda-2	EFO_0004747	Sun B	29875488	European	2017	-0.0164	0.0304	0.589	-	3301	1	IVNT	Sun-B_pQTL_EUR_2017
rs579459	rs579459	chr9:136154168	chr9:133278724	C	T	rs651007	chr9:136153875	chr9:133278431	T	C	1	1	1	Interleukin-17 receptor B	EFO_0004747	Sun B	29875488	European	2017	0.0166	0.0304	0.589	+	3301	1	IVNT	Sun-B_pQTL_EUR_2017
rs579459	rs579459	chr9:136154168	chr9:133278724	C	T	rs651007	chr9:136153875	chr9:133278431	T	C	1	1	1	Interleukin-6	EFO_0004747	Sun B	29875488	European	2017	0.0161	0.0304	0.589	+	3301	1	IVNT	Sun-B_pQTL_EUR_2017
rs579459	rs579459	chr9:136154168	chr9:133278724	C	T	rs651007	chr9:136153875	chr9:133278431	T	C	1	1	1	Kelch-like protein 12	EFO_0004747	Sun B	29875488	European	2017	0.0162	0.0304	0.589	+	3301	1	IVNT	Sun-B_pQTL_EUR_2017
rs579459	rs579459	chr9:136154168	chr9:133278724	C	T	rs651007	chr9:136153875	chr9:133278431	T	C	1	1	1	Keratinocyte differentiation-associated protein	EFO_0004747	Sun B	29875488	European	2017	0.0161	0.0304	0.589	+	3301	1	IVNT	Sun-B_pQTL_EUR_2017
rs579459	rs579459	chr9:136154168	chr9:133278724	C	T	rs651007	chr9:136153875	chr9:133278431	T	C	1	1	1	Kit ligand	EFO_0004747	Sun B	29875488	European	2017	-0.0162	0.0304	0.589	-	3301	1	IVNT	Sun-B_pQTL_EUR_2017
rs579459	rs579459	chr9:136154168	chr9:133278724	C	T	rs651007	chr9:136153875	chr9:133278431	T	C	1	1	1	MANSC domain-containing protein 4	EFO_0004747	Sun B	29875488	European	2017	0.0163	0.0304	0.589	+	3301	1	IVNT	Sun-B_pQTL_EUR_2017
rs579459	rs579459	chr9:136154168	chr9:133278724	C	T	rs651007	chr9:136153875	chr9:133278431	T	C	1	1	1	Macrophage metalloelastase	EFO_0004747	Sun B	29875488	European	2017	-0.0163	0.0304	0.589	-	3301	1	IVNT	Sun-B_pQTL_EUR_2017
rs579459	rs579459	chr9:136154168	chr9:133278724	C	T	rs651007	chr9:136153875	chr9:133278431	T	C	1	1	1	Mast cell-expressed membrane protein 1	EFO_0004747	Sun B	29875488	European	2017	0.0167	0.0304	0.589	+	3301	1	IVNT	Sun-B_pQTL_EUR_2017
rs579459	rs579459	chr9:136154168	chr9:133278724	C	T	rs651007	chr9:136153875	chr9:133278431	T	C	1	1	1	NADH dehydrogenase [ubiquinone] flavoprotein 2, mitochondrial	EFO_0004747	Sun B	29875488	European	2017	0.0163	0.0304	0.589	+	3301	1	IVNT	Sun-B_pQTL_EUR_2017
rs579459	rs579459	chr9:136154168	chr9:133278724	C	T	rs651007	chr9:136153875	chr9:133278431	T	C	1	1	1	Platelet-derived growth factor D	EFO_0004747	Sun B	29875488	European	2017	-0.0164	0.0304	0.589	-	3301	1	IVNT	Sun-B_pQTL_EUR_2017
rs579459	rs579459	chr9:136154168	chr9:133278724	C	T	rs651007	chr9:136153875	chr9:133278431	T	C	1	1	1	Poly [ADP-ribose] polymerase 11	EFO_0004747	Sun B	29875488	European	2017	0.0164	0.0304	0.589	+	3301	1	IVNT	Sun-B_pQTL_EUR_2017
rs579459	rs579459	chr9:136154168	chr9:133278724	C	T	rs651007	chr9:136153875	chr9:133278431	T	C	1	1	1	PolyUbiquitin K48-linked	EFO_0004747	Sun B	29875488	European	2017	0.0162	0.0304	0.589	+	3301	1	IVNT	Sun-B_pQTL_EUR_2017
rs579459	rs579459	chr9:136154168	chr9:133278724	C	T	rs651007	chr9:136153875	chr9:133278431	T	C	1	1	1	Probable ATP-dependent RNA helicase DHX58	EFO_0004747	Sun B	29875488	European	2017	0.0165	0.0304	0.589	+	3301	1	IVNT	Sun-B_pQTL_EUR_2017
rs579459	rs579459	chr9:136154168	chr9:133278724	C	T	rs651007	chr9:136153875	chr9:133278431	T	C	1	1	1	Protein APCDD1	EFO_0004747	Sun B	29875488	European	2017	-0.0162	0.0304	0.589	-	3301	1	IVNT	Sun-B_pQTL_EUR_2017
rs579459	rs579459	chr9:136154168	chr9:133278724	C	T	rs651007	chr9:136153875	chr9:133278431	T	C	1	1	1	Putative apolipoprotein(a)-like protein 2	EFO_0004747	Sun B	29875488	European	2017	0.0166	0.0304	0.589	+	3301	1	IVNT	Sun-B_pQTL_EUR_2017
rs579459	rs579459	chr9:136154168	chr9:133278724	C	T	rs651007	chr9:136153875	chr9:133278431	T	C	1	1	1	RNA-binding protein 24	EFO_0004747	Sun B	29875488	European	2017	-0.0162	0.0304	0.589	-	3301	1	IVNT	Sun-B_pQTL_EUR_2017
rs579459	rs579459	chr9:136154168	chr9:133278724	C	T	rs651007	chr9:136153875	chr9:133278431	T	C	1	1	1	Rac GTPase-activating protein 1	EFO_0004747	Sun B	29875488	European	2017	0.0165	0.0304	0.589	+	3301	1	IVNT	Sun-B_pQTL_EUR_2017
rs579459	rs579459	chr9:136154168	chr9:133278724	C	T	rs651007	chr9:136153875	chr9:133278431	T	C	1	1	1	Retinoic acid receptor responder protein 3	EFO_0004747	Sun B	29875488	European	2017	-0.0166	0.0304	0.589	-	3301	1	IVNT	Sun-B_pQTL_EUR_2017
rs579459	rs579459	chr9:136154168	chr9:133278724	C	T	rs651007	chr9:136153875	chr9:133278431	T	C	1	1	1	Selenoprotein S	EFO_0004747	Sun B	29875488	European	2017	0.0164	0.0304	0.589	+	3301	1	IVNT	Sun-B_pQTL_EUR_2017
rs579459	rs579459	chr9:136154168	chr9:133278724	C	T	rs651007	chr9:136153875	chr9:133278431	T	C	1	1	1	Tyrosine-protein kinase Yes	EFO_0004747	Sun B	29875488	European	2017	-0.0161	0.0304	0.589	-	3301	1	IVNT	Sun-B_pQTL_EUR_2017
rs579459	rs579459	chr9:136154168	chr9:133278724	C	T	rs649129	chr9:136154304	-	T	C	1	1	1	3-mercaptopyruvate sulfurtransferase	EFO_0004747	Sun B	29875488	European	2017	0.0166	0.0306	0.589	+	3301	1	IVNT	Sun-B_pQTL_EUR_2017
rs579459	rs579459	chr9:136154168	chr9:133278724	C	T	rs649129	chr9:136154304	-	T	C	1	1	1	Beta-defensin 125	EFO_0004747	Sun B	29875488	European	2017	0.0165	0.0307	0.589	+	3301	1	IVNT	Sun-B_pQTL_EUR_2017
rs579459	rs579459	chr9:136154168	chr9:133278724	C	T	rs649129	chr9:136154304	-	T	C	1	1	1	CMRF35-like molecule 2	EFO_0004747	Sun B	29875488	European	2017	0.0165	0.0307	0.589	+	3301	1	IVNT	Sun-B_pQTL_EUR_2017
rs579459	rs579459	chr9:136154168	chr9:133278724	C	T	rs649129	chr9:136154304	-	T	C	1	1	1	Centromere protein W	EFO_0004747	Sun B	29875488	European	2017	-0.0164	0.0307	0.589	-	3301	1	IVNT	Sun-B_pQTL_EUR_2017
rs579459	rs579459	chr9:136154168	chr9:133278724	C	T	rs649129	chr9:136154304	-	T	C	1	1	1	Ck-beta-8-1	EFO_0004747	Sun B	29875488	European	2017	0.0165	0.0307	0.589	+	3301	1	IVNT	Sun-B_pQTL_EUR_2017
rs579459	rs579459	chr9:136154168	chr9:133278724	C	T	rs649129	chr9:136154304	-	T	C	1	1	1	Cold shock domain-containing protein E1	EFO_0004747	Sun B	29875488	European	2017	0.0166	0.0307	0.589	+	3301	1	IVNT	Sun-B_pQTL_EUR_2017
rs579459	rs579459	chr9:136154168	chr9:133278724	C	T	rs649129	chr9:136154304	-	T	C	1	1	1	DnaJ homolog subfamily C member 4	EFO_0004747	Sun B	29875488	European	2017	0.0169	0.0307	0.589	+	3301	1	IVNT	Sun-B_pQTL_EUR_2017
rs579459	rs579459	chr9:136154168	chr9:133278724	C	T	rs649129	chr9:136154304	-	T	C	1	1	1	Epidermal growth factor receptor variant III	EFO_0004747	Sun B	29875488	European	2017	-0.0167	0.0307	0.589	-	3301	1	IVNT	Sun-B_pQTL_EUR_2017
rs579459	rs579459	chr9:136154168	chr9:133278724	C	T	rs649129	chr9:136154304	-	T	C	1	1	1	Gamma-glutamyl hydrolase	EFO_0004747	Sun B	29875488	European	2017	0.0165	0.0307	0.589	+	3301	1	IVNT	Sun-B_pQTL_EUR_2017
rs579459	rs579459	chr9:136154168	chr9:133278724	C	T	rs649129	chr9:136154304	-	T	C	1	1	1	Gastrin-releasing peptide	EFO_0004747	Sun B	29875488	European	2017	0.0165	0.0307	0.589	+	3301	1	IVNT	Sun-B_pQTL_EUR_2017
rs579459	rs579459	chr9:136154168	chr9:133278724	C	T	rs649129	chr9:136154304	-	T	C	1	1	1	Glucocorticoid modulatory element-binding protein 2	EFO_0004747	Sun B	29875488	European	2017	-0.0163	0.0307	0.589	-	3301	1	IVNT	Sun-B_pQTL_EUR_2017
rs579459	rs579459	chr9:136154168	chr9:133278724	C	T	rs649129	chr9:136154304	-	T	C	1	1	1	Inactive peptidyl-prolyl cis-trans isomerase FKBP6	EFO_0004747	Sun B	29875488	European	2017	0.0169	0.0307	0.589	+	3301	1	IVNT	Sun-B_pQTL_EUR_2017
rs579459	rs579459	chr9:136154168	chr9:133278724	C	T	rs649129	chr9:136154304	-	T	C	1	1	1	Interferon gamma receptor 2	EFO_0004747	Sun B	29875488	European	2017	-0.0163	0.0307	0.589	-	3301	1	IVNT	Sun-B_pQTL_EUR_2017
rs579459	rs579459	chr9:136154168	chr9:133278724	C	T	rs649129	chr9:136154304	-	T	C	1	1	1	Interferon lambda receptor 1	EFO_0004747	Sun B	29875488	European	2017	0.0164	0.0307	0.589	+	3301	1	IVNT	Sun-B_pQTL_EUR_2017
rs579459	rs579459	chr9:136154168	chr9:133278724	C	T	rs649129	chr9:136154304	-	T	C	1	1	1	Lactoylglutathione lyase	EFO_0004747	Sun B	29875488	European	2017	0.0163	0.0307	0.589	+	3301	1	IVNT	Sun-B_pQTL_EUR_2017
rs579459	rs579459	chr9:136154168	chr9:133278724	C	T	rs649129	chr9:136154304	-	T	C	1	1	1	Leptin receptor	EFO_0004747	Sun B	29875488	European	2017	-0.0164	0.0307	0.589	-	3301	1	IVNT	Sun-B_pQTL_EUR_2017
rs579459	rs579459	chr9:136154168	chr9:133278724	C	T	rs649129	chr9:136154304	-	T	C	1	1	1	Leucine-rich repeat-containing protein 15	EFO_0004747	Sun B	29875488	European	2017	0.0163	0.0307	0.589	+	3301	1	IVNT	Sun-B_pQTL_EUR_2017
rs579459	rs579459	chr9:136154168	chr9:133278724	C	T	rs649129	chr9:136154304	-	T	C	1	1	1	M-phase inducer phosphatase 2	EFO_0004747	Sun B	29875488	European	2017	-0.0166	0.0307	0.589	-	3301	1	IVNT	Sun-B_pQTL_EUR_2017
rs579459	rs579459	chr9:136154168	chr9:133278724	C	T	rs649129	chr9:136154304	-	T	C	1	1	1	Membrane magnesium transporter 1	EFO_0004747	Sun B	29875488	European	2017	-0.0163	0.0307	0.589	-	3301	1	IVNT	Sun-B_pQTL_EUR_2017
rs579459	rs579459	chr9:136154168	chr9:133278724	C	T	rs649129	chr9:136154304	-	T	C	1	1	1	Methyl-CpG-binding domain protein 4	EFO_0004747	Sun B	29875488	European	2017	-0.0168	0.0307	0.589	-	3301	1	IVNT	Sun-B_pQTL_EUR_2017
rs579459	rs579459	chr9:136154168	chr9:133278724	C	T	rs649129	chr9:136154304	-	T	C	1	1	1	NGFI-A-binding protein 2	EFO_0004747	Sun B	29875488	European	2017	-0.0167	0.0307	0.589	-	3301	1	IVNT	Sun-B_pQTL_EUR_2017
rs579459	rs579459	chr9:136154168	chr9:133278724	C	T	rs649129	chr9:136154304	-	T	C	1	1	1	Nidogen-1	EFO_0004747	Sun B	29875488	European	2017	-0.0164	0.0307	0.589	-	3301	1	IVNT	Sun-B_pQTL_EUR_2017
rs579459	rs579459	chr9:136154168	chr9:133278724	C	T	rs649129	chr9:136154304	-	T	C	1	1	1	Proline-rich protein 1	EFO_0004747	Sun B	29875488	European	2017	-0.0168	0.0307	0.589	-	3301	1	IVNT	Sun-B_pQTL_EUR_2017
rs579459	rs579459	chr9:136154168	chr9:133278724	C	T	rs649129	chr9:136154304	-	T	C	1	1	1	Rac GTPase-activating protein 1	EFO_0004747	Sun B	29875488	European	2017	0.0167	0.0307	0.589	+	3301	1	IVNT	Sun-B_pQTL_EUR_2017
rs579459	rs579459	chr9:136154168	chr9:133278724	C	T	rs649129	chr9:136154304	-	T	C	1	1	1	Retinoic acid receptor responder protein 3	EFO_0004747	Sun B	29875488	European	2017	-0.0167	0.0307	0.589	-	3301	1	IVNT	Sun-B_pQTL_EUR_2017
rs579459	rs579459	chr9:136154168	chr9:133278724	C	T	rs649129	chr9:136154304	-	T	C	1	1	1	SHC-transforming protein 4	EFO_0004747	Sun B	29875488	European	2017	-0.0165	0.0307	0.589	-	3301	1	IVNT	Sun-B_pQTL_EUR_2017
rs579459	rs579459	chr9:136154168	chr9:133278724	C	T	rs649129	chr9:136154304	-	T	C	1	1	1	Serine protease inhibitor Kazal-type 9	EFO_0004747	Sun B	29875488	European	2017	-0.0167	0.0307	0.589	-	3301	1	IVNT	Sun-B_pQTL_EUR_2017
rs579459	rs579459	chr9:136154168	chr9:133278724	C	T	rs649129	chr9:136154304	-	T	C	1	1	1	Single Ig IL-1-related receptor	EFO_0004747	Sun B	29875488	European	2017	-0.0163	0.0307	0.589	-	3301	1	IVNT	Sun-B_pQTL_EUR_2017
rs579459	rs579459	chr9:136154168	chr9:133278724	C	T	rs649129	chr9:136154304	-	T	C	1	1	1	Testis-expressed sequence 29 protein	EFO_0004747	Sun B	29875488	European	2017	0.0167	0.0307	0.589	+	3301	1	IVNT	Sun-B_pQTL_EUR_2017
rs579459	rs579459	chr9:136154168	chr9:133278724	C	T	rs649129	chr9:136154304	-	T	C	1	1	1	Transmembrane protein 70, mitochondrial	EFO_0004747	Sun B	29875488	European	2017	0.0168	0.0307	0.589	+	3301	1	IVNT	Sun-B_pQTL_EUR_2017
rs579459	rs579459	chr9:136154168	chr9:133278724	C	T	rs649129	chr9:136154304	-	T	C	1	1	1	Tryptase gamma	EFO_0004747	Sun B	29875488	European	2017	-0.0167	0.0307	0.589	-	3301	1	IVNT	Sun-B_pQTL_EUR_2017
rs579459	rs579459	chr9:136154168	chr9:133278724	C	T	rs649129	chr9:136154304	-	T	C	1	1	1	Tyrosine-protein kinase ABL1	EFO_0004747	Sun B	29875488	European	2017	-0.0168	0.0307	0.589	-	3301	1	IVNT	Sun-B_pQTL_EUR_2017
rs579459	rs579459	chr9:136154168	chr9:133278724	C	T	rs649129	chr9:136154304	-	T	C	1	1	1	UDP-glucuronosyltransferase 1-8	EFO_0004747	Sun B	29875488	European	2017	0.0164	0.0307	0.589	+	3301	1	IVNT	Sun-B_pQTL_EUR_2017
rs579459	rs579459	chr9:136154168	chr9:133278724	C	T	rs649129	chr9:136154304	-	T	C	1	1	1	Wnt inhibitory factor 1	EFO_0004747	Sun B	29875488	European	2017	0.0166	0.0307	0.589	+	3301	1	IVNT	Sun-B_pQTL_EUR_2017
rs579459	rs579459	chr9:136154168	chr9:133278724	C	T	rs495828	chr9:136154867	chr9:133279294	T	G	1	1	1	Beta-defensin 123	EFO_0004747	Sun B	29875488	European	2017	0.0163	0.0305	0.589	+	3301	1	IVNT	Sun-B_pQTL_EUR_2017
rs579459	rs579459	chr9:136154168	chr9:133278724	C	T	rs495828	chr9:136154867	chr9:133279294	T	G	1	1	1	Bile salt sulfotransferase	EFO_0004747	Sun B	29875488	European	2017	-0.0163	0.0305	0.589	-	3301	1	IVNT	Sun-B_pQTL_EUR_2017
rs579459	rs579459	chr9:136154168	chr9:133278724	C	T	rs495828	chr9:136154867	chr9:133279294	T	G	1	1	1	C-C motif chemokine 8	EFO_0004747	Sun B	29875488	European	2017	0.0168	0.0305	0.589	+	3301	1	IVNT	Sun-B_pQTL_EUR_2017
rs579459	rs579459	chr9:136154168	chr9:133278724	C	T	rs495828	chr9:136154867	chr9:133279294	T	G	1	1	1	Calpain-3	EFO_0004747	Sun B	29875488	European	2017	0.0163	0.0305	0.589	+	3301	1	IVNT	Sun-B_pQTL_EUR_2017
rs579459	rs579459	chr9:136154168	chr9:133278724	C	T	rs495828	chr9:136154867	chr9:133279294	T	G	1	1	1	Cell surface A33 antigen	EFO_0004747	Sun B	29875488	European	2017	-0.0166	0.0305	0.589	-	3301	1	IVNT	Sun-B_pQTL_EUR_2017
rs579459	rs579459	chr9:136154168	chr9:133278724	C	T	rs495828	chr9:136154867	chr9:133279294	T	G	1	1	1	Centrin-2	EFO_0004747	Sun B	29875488	European	2017	-0.0164	0.0305	0.589	-	3301	1	IVNT	Sun-B_pQTL_EUR_2017
rs579459	rs579459	chr9:136154168	chr9:133278724	C	T	rs495828	chr9:136154867	chr9:133279294	T	G	1	1	1	Cytochrome c	EFO_0004747	Sun B	29875488	European	2017	-0.0165	0.0305	0.589	-	3301	1	IVNT	Sun-B_pQTL_EUR_2017
rs579459	rs579459	chr9:136154168	chr9:133278724	C	T	rs495828	chr9:136154867	chr9:133279294	T	G	1	1	1	Desmoglein-1	EFO_0004747	Sun B	29875488	European	2017	0.0167	0.0305	0.589	+	3301	1	IVNT	Sun-B_pQTL_EUR_2017
rs579459	rs579459	chr9:136154168	chr9:133278724	C	T	rs495828	chr9:136154867	chr9:133279294	T	G	1	1	1	E3 ubiquitin-protein ligase NEURL1	EFO_0004747	Sun B	29875488	European	2017	0.0167	0.0305	0.589	+	3301	1	IVNT	Sun-B_pQTL_EUR_2017
rs579459	rs579459	chr9:136154168	chr9:133278724	C	T	rs495828	chr9:136154867	chr9:133279294	T	G	1	1	1	E3 ubiquitin-protein ligase ZNRF3	EFO_0004747	Sun B	29875488	European	2017	-0.0166	0.0305	0.589	-	3301	1	IVNT	Sun-B_pQTL_EUR_2017
rs579459	rs579459	chr9:136154168	chr9:133278724	C	T	rs495828	chr9:136154867	chr9:133279294	T	G	1	1	1	Flap endonuclease 1	EFO_0004747	Sun B	29875488	European	2017	0.0167	0.0305	0.589	+	3301	1	IVNT	Sun-B_pQTL_EUR_2017
rs579459	rs579459	chr9:136154168	chr9:133278724	C	T	rs495828	chr9:136154867	chr9:133279294	T	G	1	1	1	Follistatin	EFO_0004747	Sun B	29875488	European	2017	-0.0163	0.0305	0.589	-	3301	1	IVNT	Sun-B_pQTL_EUR_2017
rs579459	rs579459	chr9:136154168	chr9:133278724	C	T	rs495828	chr9:136154867	chr9:133279294	T	G	1	1	1	Keratin-associated protein 2-4	EFO_0004747	Sun B	29875488	European	2017	-0.0168	0.0305	0.589	-	3301	1	IVNT	Sun-B_pQTL_EUR_2017
rs579459	rs579459	chr9:136154168	chr9:133278724	C	T	rs495828	chr9:136154867	chr9:133279294	T	G	1	1	1	Lysosomal Pro-X carboxypeptidase	EFO_0004747	Sun B	29875488	European	2017	-0.0168	0.0305	0.589	-	3301	1	IVNT	Sun-B_pQTL_EUR_2017
rs579459	rs579459	chr9:136154168	chr9:133278724	C	T	rs495828	chr9:136154867	chr9:133279294	T	G	1	1	1	Mast cell-expressed membrane protein 1	EFO_0004747	Sun B	29875488	European	2017	0.0163	0.0305	0.589	+	3301	1	IVNT	Sun-B_pQTL_EUR_2017
rs579459	rs579459	chr9:136154168	chr9:133278724	C	T	rs495828	chr9:136154867	chr9:133279294	T	G	1	1	1	Mediator of RNA polymerase II transcription subunit 4	EFO_0004747	Sun B	29875488	European	2017	-0.0165	0.0305	0.589	-	3301	1	IVNT	Sun-B_pQTL_EUR_2017
rs579459	rs579459	chr9:136154168	chr9:133278724	C	T	rs495828	chr9:136154867	chr9:133279294	T	G	1	1	1	NKG2D ligand 4	EFO_0004747	Sun B	29875488	European	2017	-0.0166	0.0305	0.589	-	3301	1	IVNT	Sun-B_pQTL_EUR_2017
rs579459	rs579459	chr9:136154168	chr9:133278724	C	T	rs495828	chr9:136154867	chr9:133279294	T	G	1	1	1	Neuron-specific protein family member 2	EFO_0004747	Sun B	29875488	European	2017	-0.0163	0.0305	0.589	-	3301	1	IVNT	Sun-B_pQTL_EUR_2017
rs579459	rs579459	chr9:136154168	chr9:133278724	C	T	rs495828	chr9:136154867	chr9:133279294	T	G	1	1	1	Parathyroid hormone-related protein	EFO_0004747	Sun B	29875488	European	2017	0.0168	0.0305	0.589	+	3301	1	IVNT	Sun-B_pQTL_EUR_2017
rs579459	rs579459	chr9:136154168	chr9:133278724	C	T	rs495828	chr9:136154867	chr9:133279294	T	G	1	1	1	Polypeptide N-acetylgalactosaminyltransferase 16	EFO_0004747	Sun B	29875488	European	2017	0.0164	0.0305	0.589	+	3301	1	IVNT	Sun-B_pQTL_EUR_2017
rs579459	rs579459	chr9:136154168	chr9:133278724	C	T	rs495828	chr9:136154867	chr9:133279294	T	G	1	1	1	RNA-binding protein 24	EFO_0004747	Sun B	29875488	European	2017	-0.0167	0.0305	0.589	-	3301	1	IVNT	Sun-B_pQTL_EUR_2017
rs579459	rs579459	chr9:136154168	chr9:133278724	C	T	rs495828	chr9:136154867	chr9:133279294	T	G	1	1	1	RNA-binding protein Nova-1	EFO_0004747	Sun B	29875488	European	2017	-0.0166	0.0305	0.589	-	3301	1	IVNT	Sun-B_pQTL_EUR_2017
rs579459	rs579459	chr9:136154168	chr9:133278724	C	T	rs495828	chr9:136154867	chr9:133279294	T	G	1	1	1	Retinoic acid receptor responder protein 3	EFO_0004747	Sun B	29875488	European	2017	-0.0165	0.0305	0.589	-	3301	1	IVNT	Sun-B_pQTL_EUR_2017
rs579459	rs579459	chr9:136154168	chr9:133278724	C	T	rs495828	chr9:136154867	chr9:133279294	T	G	1	1	1	Serine protease inhibitor Kazal-type 8	EFO_0004747	Sun B	29875488	European	2017	0.0165	0.0305	0.589	+	3301	1	IVNT	Sun-B_pQTL_EUR_2017
rs579459	rs579459	chr9:136154168	chr9:133278724	C	T	rs495828	chr9:136154867	chr9:133279294	T	G	1	1	1	Syntaxin-1A	EFO_0004747	Sun B	29875488	European	2017	-0.0166	0.0305	0.589	-	3301	1	IVNT	Sun-B_pQTL_EUR_2017
rs579459	rs579459	chr9:136154168	chr9:133278724	C	T	rs495828	chr9:136154867	chr9:133279294	T	G	1	1	1	Transmembrane protease serine 11B	EFO_0004747	Sun B	29875488	European	2017	0.0167	0.0305	0.589	+	3301	1	IVNT	Sun-B_pQTL_EUR_2017
rs579459	rs579459	chr9:136154168	chr9:133278724	C	T	rs495828	chr9:136154867	chr9:133279294	T	G	1	1	1	Transmembrane protein 8B	EFO_0004747	Sun B	29875488	European	2017	0.0163	0.0305	0.589	+	3301	1	IVNT	Sun-B_pQTL_EUR_2017
rs579459	rs579459	chr9:136154168	chr9:133278724	C	T	rs495828	chr9:136154867	chr9:133279294	T	G	1	1	1	Uridine-cytidine kinase 2	EFO_0004747	Sun B	29875488	European	2017	-0.0163	0.0305	0.589	-	3301	1	IVNT	Sun-B_pQTL_EUR_2017
rs579459	rs579459	chr9:136154168	chr9:133278724	C	T	rs495828	chr9:136154867	chr9:133279294	T	G	1	1	1	WAP, kazal, immunoglobulin, kunitz and NTR domain-containing protein 1	EFO_0004747	Sun B	29875488	European	2017	0.0163	0.0305	0.589	+	3301	1	IVNT	Sun-B_pQTL_EUR_2017
rs579459	rs579459	chr9:136154168	chr9:133278724	C	T	rs600038	chr9:136151806	chr9:133276354	C	T	1	0.99411	1	60S acidic ribosomal protein P2	EFO_0004747	Sun B	29875488	European	2017	-0.0167	0.0305	0.589	-	3301	1	IVNT	Sun-B_pQTL_EUR_2017
rs579459	rs579459	chr9:136154168	chr9:133278724	C	T	rs600038	chr9:136151806	chr9:133276354	C	T	1	0.99411	1	Brother of CDO	EFO_0004747	Sun B	29875488	European	2017	0.0164	0.0305	0.589	+	3301	1	IVNT	Sun-B_pQTL_EUR_2017
rs579459	rs579459	chr9:136154168	chr9:133278724	C	T	rs600038	chr9:136151806	chr9:133276354	C	T	1	0.99411	1	CDGSH iron-sulfur domain-containing protein 2	EFO_0004747	Sun B	29875488	European	2017	0.0166	0.0305	0.589	+	3301	1	IVNT	Sun-B_pQTL_EUR_2017
rs579459	rs579459	chr9:136154168	chr9:133278724	C	T	rs600038	chr9:136151806	chr9:133276354	C	T	1	0.99411	1	Carbonic anhydrase-related protein 10	EFO_0004747	Sun B	29875488	European	2017	0.0166	0.0305	0.589	+	3301	1	IVNT	Sun-B_pQTL_EUR_2017
rs579459	rs579459	chr9:136154168	chr9:133278724	C	T	rs600038	chr9:136151806	chr9:133276354	C	T	1	0.99411	1	Carbonyl reductase [NADPH] 3	EFO_0004747	Sun B	29875488	European	2017	-0.0164	0.0305	0.589	-	3301	1	IVNT	Sun-B_pQTL_EUR_2017
rs579459	rs579459	chr9:136154168	chr9:133278724	C	T	rs600038	chr9:136151806	chr9:133276354	C	T	1	0.99411	1	Cathepsin H	EFO_0004747	Sun B	29875488	European	2017	0.0164	0.0305	0.589	+	3301	1	IVNT	Sun-B_pQTL_EUR_2017
rs579459	rs579459	chr9:136154168	chr9:133278724	C	T	rs600038	chr9:136151806	chr9:133276354	C	T	1	0.99411	1	Coagulation Factor X	EFO_0004747	Sun B	29875488	European	2017	0.0162	0.0305	0.589	+	3301	1	IVNT	Sun-B_pQTL_EUR_2017
rs579459	rs579459	chr9:136154168	chr9:133278724	C	T	rs600038	chr9:136151806	chr9:133276354	C	T	1	0.99411	1	DDB1- and CUL4-associated factor 5	EFO_0004747	Sun B	29875488	European	2017	0.0163	0.0305	0.589	+	3301	1	IVNT	Sun-B_pQTL_EUR_2017
rs579459	rs579459	chr9:136154168	chr9:133278724	C	T	rs600038	chr9:136151806	chr9:133276354	C	T	1	0.99411	1	Immunoglobulin superfamily DCC subclass member 3	EFO_0004747	Sun B	29875488	European	2017	-0.0163	0.0305	0.589	-	3301	1	IVNT	Sun-B_pQTL_EUR_2017
rs579459	rs579459	chr9:136154168	chr9:133278724	C	T	rs600038	chr9:136151806	chr9:133276354	C	T	1	0.99411	1	Interferon gamma receptor 2	EFO_0004747	Sun B	29875488	European	2017	-0.0164	0.0305	0.589	-	3301	1	IVNT	Sun-B_pQTL_EUR_2017
rs579459	rs579459	chr9:136154168	chr9:133278724	C	T	rs600038	chr9:136151806	chr9:133276354	C	T	1	0.99411	1	Interferon lambda-1	EFO_0004747	Sun B	29875488	European	2017	-0.0162	0.0305	0.589	-	3301	1	IVNT	Sun-B_pQTL_EUR_2017
rs579459	rs579459	chr9:136154168	chr9:133278724	C	T	rs600038	chr9:136151806	chr9:133276354	C	T	1	0.99411	1	Interleukin-22 receptor subunit alpha-2	EFO_0004747	Sun B	29875488	European	2017	0.0165	0.0305	0.589	+	3301	1	IVNT	Sun-B_pQTL_EUR_2017
rs579459	rs579459	chr9:136154168	chr9:133278724	C	T	rs600038	chr9:136151806	chr9:133276354	C	T	1	0.99411	1	Keratin, type I cytoskeletal 20	EFO_0004747	Sun B	29875488	European	2017	0.0167	0.0305	0.589	+	3301	1	IVNT	Sun-B_pQTL_EUR_2017
rs579459	rs579459	chr9:136154168	chr9:133278724	C	T	rs600038	chr9:136151806	chr9:133276354	C	T	1	0.99411	1	Leukocyte-associated immunoglobulin-like receptor 1	EFO_0004747	Sun B	29875488	European	2017	0.0162	0.0305	0.589	+	3301	1	IVNT	Sun-B_pQTL_EUR_2017
rs579459	rs579459	chr9:136154168	chr9:133278724	C	T	rs600038	chr9:136151806	chr9:133276354	C	T	1	0.99411	1	MANSC domain-containing protein 4	EFO_0004747	Sun B	29875488	European	2017	0.0162	0.0305	0.589	+	3301	1	IVNT	Sun-B_pQTL_EUR_2017
rs579459	rs579459	chr9:136154168	chr9:133278724	C	T	rs600038	chr9:136151806	chr9:133276354	C	T	1	0.99411	1	Macrophage metalloelastase	EFO_0004747	Sun B	29875488	European	2017	-0.0165	0.0305	0.589	-	3301	1	IVNT	Sun-B_pQTL_EUR_2017
rs579459	rs579459	chr9:136154168	chr9:133278724	C	T	rs600038	chr9:136151806	chr9:133276354	C	T	1	0.99411	1	NGFI-A-binding protein 2	EFO_0004747	Sun B	29875488	European	2017	-0.0163	0.0305	0.589	-	3301	1	IVNT	Sun-B_pQTL_EUR_2017
rs579459	rs579459	chr9:136154168	chr9:133278724	C	T	rs600038	chr9:136151806	chr9:133276354	C	T	1	0.99411	1	Netrin receptor UNC5C	EFO_0004747	Sun B	29875488	European	2017	0.0168	0.0305	0.589	+	3301	1	IVNT	Sun-B_pQTL_EUR_2017
rs579459	rs579459	chr9:136154168	chr9:133278724	C	T	rs600038	chr9:136151806	chr9:133276354	C	T	1	0.99411	1	Parathyroid hormone-related protein	EFO_0004747	Sun B	29875488	European	2017	0.0168	0.0305	0.589	+	3301	1	IVNT	Sun-B_pQTL_EUR_2017
rs579459	rs579459	chr9:136154168	chr9:133278724	C	T	rs600038	chr9:136151806	chr9:133276354	C	T	1	0.99411	1	Peptidyl-prolyl cis-trans isomerase FKBP14	EFO_0004747	Sun B	29875488	European	2017	0.0162	0.0305	0.589	+	3301	1	IVNT	Sun-B_pQTL_EUR_2017
rs579459	rs579459	chr9:136154168	chr9:133278724	C	T	rs600038	chr9:136151806	chr9:133276354	C	T	1	0.99411	1	Potassium voltage-gated channel subfamily E regulatory beta subunit 5	EFO_0004747	Sun B	29875488	European	2017	0.0167	0.0305	0.589	+	3301	1	IVNT	Sun-B_pQTL_EUR_2017
rs579459	rs579459	chr9:136154168	chr9:133278724	C	T	rs600038	chr9:136151806	chr9:133276354	C	T	1	0.99411	1	Proteasome assembly chaperone 3	EFO_0004747	Sun B	29875488	European	2017	-0.0165	0.0305	0.589	-	3301	1	IVNT	Sun-B_pQTL_EUR_2017
rs579459	rs579459	chr9:136154168	chr9:133278724	C	T	rs600038	chr9:136151806	chr9:133276354	C	T	1	0.99411	1	Receptor-interacting serine/threonine-protein kinase 2	EFO_0004747	Sun B	29875488	European	2017	-0.0163	0.0305	0.589	-	3301	1	IVNT	Sun-B_pQTL_EUR_2017
rs579459	rs579459	chr9:136154168	chr9:133278724	C	T	rs600038	chr9:136151806	chr9:133276354	C	T	1	0.99411	1	Secretoglobin family 1C member 1	EFO_0004747	Sun B	29875488	European	2017	0.0162	0.0305	0.589	+	3301	1	IVNT	Sun-B_pQTL_EUR_2017
rs579459	rs579459	chr9:136154168	chr9:133278724	C	T	rs600038	chr9:136151806	chr9:133276354	C	T	1	0.99411	1	Signal-transducing adaptor protein 1	EFO_0004747	Sun B	29875488	European	2017	0.0163	0.0305	0.589	+	3301	1	IVNT	Sun-B_pQTL_EUR_2017
rs579459	rs579459	chr9:136154168	chr9:133278724	C	T	rs600038	chr9:136151806	chr9:133276354	C	T	1	0.99411	1	Spastin	EFO_0004747	Sun B	29875488	European	2017	0.0164	0.0305	0.589	+	3301	1	IVNT	Sun-B_pQTL_EUR_2017
rs579459	rs579459	chr9:136154168	chr9:133278724	C	T	rs600038	chr9:136151806	chr9:133276354	C	T	1	0.99411	1	Transmembrane protein 8B	EFO_0004747	Sun B	29875488	European	2017	0.0166	0.0305	0.589	+	3301	1	IVNT	Sun-B_pQTL_EUR_2017
rs579459	rs579459	chr9:136154168	chr9:133278724	C	T	rs600038	chr9:136151806	chr9:133276354	C	T	1	0.99411	1	Tryptase gamma	EFO_0004747	Sun B	29875488	European	2017	-0.0167	0.0305	0.589	-	3301	1	IVNT	Sun-B_pQTL_EUR_2017
rs579459	rs579459	chr9:136154168	chr9:133278724	C	T	rs600038	chr9:136151806	chr9:133276354	C	T	1	0.99411	1	Zinc finger protein 174	EFO_0004747	Sun B	29875488	European	2017	0.0166	0.0305	0.589	+	3301	1	IVNT	Sun-B_pQTL_EUR_2017
rs579459	rs579459	chr9:136154168	chr9:133278724	C	T	rs600038	chr9:136151806	chr9:133276354	C	T	1	0.99411	1	tRNA pseudouridine synthase A, mitochondrial	EFO_0004747	Sun B	29875488	European	2017	0.0165	0.0305	0.589	+	3301	1	IVNT	Sun-B_pQTL_EUR_2017
rs579459	rs579459	chr9:136154168	chr9:133278724	C	T	rs635634	chr9:136155000	chr9:133279427	T	C	1	0.83452	1	BRCA1-associated RING domain protein 1	EFO_0004747	Sun B	29875488	European	2017	0.0177	0.0323	0.589	+	3301	1	IVNT	Sun-B_pQTL_EUR_2017
rs579459	rs579459	chr9:136154168	chr9:133278724	C	T	rs635634	chr9:136155000	chr9:133279427	T	C	1	0.83452	1	Beta-1,4-galactosyltransferase 7	EFO_0004747	Sun B	29875488	European	2017	-0.0177	0.0323	0.589	-	3301	1	IVNT	Sun-B_pQTL_EUR_2017
rs579459	rs579459	chr9:136154168	chr9:133278724	C	T	rs635634	chr9:136155000	chr9:133279427	T	C	1	0.83452	1	Beta-defensin 112	EFO_0004747	Sun B	29875488	European	2017	-0.0172	0.0323	0.589	-	3301	1	IVNT	Sun-B_pQTL_EUR_2017
rs579459	rs579459	chr9:136154168	chr9:133278724	C	T	rs635634	chr9:136155000	chr9:133279427	T	C	1	0.83452	1	Carbonic anhydrase-related protein 10	EFO_0004747	Sun B	29875488	European	2017	0.0176	0.0323	0.589	+	3301	1	IVNT	Sun-B_pQTL_EUR_2017
rs579459	rs579459	chr9:136154168	chr9:133278724	C	T	rs635634	chr9:136155000	chr9:133279427	T	C	1	0.83452	1	Clathrin heavy chain 1	EFO_0004747	Sun B	29875488	European	2017	0.0174	0.0323	0.589	+	3301	1	IVNT	Sun-B_pQTL_EUR_2017
rs579459	rs579459	chr9:136154168	chr9:133278724	C	T	rs635634	chr9:136155000	chr9:133279427	T	C	1	0.83452	1	Contactin-associated protein 1	EFO_0004747	Sun B	29875488	European	2017	-0.0173	0.0323	0.589	-	3301	1	IVNT	Sun-B_pQTL_EUR_2017
rs579459	rs579459	chr9:136154168	chr9:133278724	C	T	rs635634	chr9:136155000	chr9:133279427	T	C	1	0.83452	1	DnaJ homolog subfamily B member 14	EFO_0004747	Sun B	29875488	European	2017	0.0175	0.0323	0.589	+	3301	1	IVNT	Sun-B_pQTL_EUR_2017
rs579459	rs579459	chr9:136154168	chr9:133278724	C	T	rs635634	chr9:136155000	chr9:133279427	T	C	1	0.83452	1	E3 ubiquitin-protein ligase pellino homolog 2	EFO_0004747	Sun B	29875488	European	2017	0.0177	0.0323	0.589	+	3301	1	IVNT	Sun-B_pQTL_EUR_2017
rs579459	rs579459	chr9:136154168	chr9:133278724	C	T	rs635634	chr9:136155000	chr9:133279427	T	C	1	0.83452	1	F-box/LRR-repeat protein 4	EFO_0004747	Sun B	29875488	European	2017	0.0174	0.0323	0.589	+	3301	1	IVNT	Sun-B_pQTL_EUR_2017
rs579459	rs579459	chr9:136154168	chr9:133278724	C	T	rs635634	chr9:136155000	chr9:133279427	T	C	1	0.83452	1	G0/G1 switch protein 2	EFO_0004747	Sun B	29875488	European	2017	0.0177	0.0323	0.589	+	3301	1	IVNT	Sun-B_pQTL_EUR_2017
rs579459	rs579459	chr9:136154168	chr9:133278724	C	T	rs635634	chr9:136155000	chr9:133279427	T	C	1	0.83452	1	Guanine nucleotide exchange factor VAV3	EFO_0004747	Sun B	29875488	European	2017	-0.0178	0.0323	0.589	-	3301	1	IVNT	Sun-B_pQTL_EUR_2017
rs579459	rs579459	chr9:136154168	chr9:133278724	C	T	rs635634	chr9:136155000	chr9:133279427	T	C	1	0.83452	1	HRAS-like suppressor 2	EFO_0004747	Sun B	29875488	European	2017	0.0173	0.0323	0.589	+	3301	1	IVNT	Sun-B_pQTL_EUR_2017
rs579459	rs579459	chr9:136154168	chr9:133278724	C	T	rs635634	chr9:136155000	chr9:133279427	T	C	1	0.83452	1	Inactive gamma-glutamyltranspeptidase 2	EFO_0004747	Sun B	29875488	European	2017	0.0173	0.0323	0.589	+	3301	1	IVNT	Sun-B_pQTL_EUR_2017
rs579459	rs579459	chr9:136154168	chr9:133278724	C	T	rs635634	chr9:136155000	chr9:133279427	T	C	1	0.83452	1	Interferon-induced protein with tetratricopeptide repeats 3	EFO_0004747	Sun B	29875488	European	2017	0.0174	0.0323	0.589	+	3301	1	IVNT	Sun-B_pQTL_EUR_2017
rs579459	rs579459	chr9:136154168	chr9:133278724	C	T	rs635634	chr9:136155000	chr9:133279427	T	C	1	0.83452	1	Interleukin-2	EFO_0004747	Sun B	29875488	European	2017	0.0177	0.0323	0.589	+	3301	1	IVNT	Sun-B_pQTL_EUR_2017
rs579459	rs579459	chr9:136154168	chr9:133278724	C	T	rs635634	chr9:136155000	chr9:133279427	T	C	1	0.83452	1	Isoleucine--tRNA ligase, cytoplasmic	EFO_0004747	Sun B	29875488	European	2017	-0.0173	0.0323	0.589	-	3301	1	IVNT	Sun-B_pQTL_EUR_2017
rs579459	rs579459	chr9:136154168	chr9:133278724	C	T	rs635634	chr9:136155000	chr9:133279427	T	C	1	0.83452	1	Lysosome membrane protein 2	EFO_0004747	Sun B	29875488	European	2017	-0.0173	0.0323	0.589	-	3301	1	IVNT	Sun-B_pQTL_EUR_2017
rs579459	rs579459	chr9:136154168	chr9:133278724	C	T	rs635634	chr9:136155000	chr9:133279427	T	C	1	0.83452	1	NADH dehydrogenase [ubiquinone] 1 beta subcomplex subunit 4	EFO_0004747	Sun B	29875488	European	2017	0.0177	0.0323	0.589	+	3301	1	IVNT	Sun-B_pQTL_EUR_2017
rs579459	rs579459	chr9:136154168	chr9:133278724	C	T	rs635634	chr9:136155000	chr9:133279427	T	C	1	0.83452	1	Neurofilament heavy polypeptide	EFO_0004747	Sun B	29875488	European	2017	-0.0173	0.0323	0.589	-	3301	1	IVNT	Sun-B_pQTL_EUR_2017
rs579459	rs579459	chr9:136154168	chr9:133278724	C	T	rs635634	chr9:136155000	chr9:133279427	T	C	1	0.83452	1	Peptidyl-prolyl cis-trans isomerase E	EFO_0004747	Sun B	29875488	European	2017	0.0174	0.0323	0.589	+	3301	1	IVNT	Sun-B_pQTL_EUR_2017
rs579459	rs579459	chr9:136154168	chr9:133278724	C	T	rs635634	chr9:136155000	chr9:133279427	T	C	1	0.83452	1	Phosducin-like protein 2	EFO_0004747	Sun B	29875488	European	2017	-0.0175	0.0323	0.589	-	3301	1	IVNT	Sun-B_pQTL_EUR_2017
rs579459	rs579459	chr9:136154168	chr9:133278724	C	T	rs635634	chr9:136155000	chr9:133279427	T	C	1	0.83452	1	Poly(A) RNA polymerase, mitochondrial	EFO_0004747	Sun B	29875488	European	2017	-0.0177	0.0323	0.589	-	3301	1	IVNT	Sun-B_pQTL_EUR_2017
rs579459	rs579459	chr9:136154168	chr9:133278724	C	T	rs635634	chr9:136155000	chr9:133279427	T	C	1	0.83452	1	Protein FAM107B	EFO_0004747	Sun B	29875488	European	2017	-0.0175	0.0323	0.589	-	3301	1	IVNT	Sun-B_pQTL_EUR_2017
rs579459	rs579459	chr9:136154168	chr9:133278724	C	T	rs635634	chr9:136155000	chr9:133279427	T	C	1	0.83452	1	Salivary acidic proline-rich phosphoprotein 1/2	EFO_0004747	Sun B	29875488	European	2017	-0.0176	0.0323	0.589	-	3301	1	IVNT	Sun-B_pQTL_EUR_2017
rs579459	rs579459	chr9:136154168	chr9:133278724	C	T	rs635634	chr9:136155000	chr9:133279427	T	C	1	0.83452	1	Serine protease inhibitor Kazal-type 5	EFO_0004747	Sun B	29875488	European	2017	0.0177	0.0323	0.589	+	3301	1	IVNT	Sun-B_pQTL_EUR_2017
rs579459	rs579459	chr9:136154168	chr9:133278724	C	T	rs635634	chr9:136155000	chr9:133279427	T	C	1	0.83452	1	Serine/threonine-protein kinase MRCK alpha	EFO_0004747	Sun B	29875488	European	2017	0.0173	0.0323	0.589	+	3301	1	IVNT	Sun-B_pQTL_EUR_2017
rs579459	rs579459	chr9:136154168	chr9:133278724	C	T	rs635634	chr9:136155000	chr9:133279427	T	C	1	0.83452	1	Tumor necrosis factor receptor superfamily member 12A	EFO_0004747	Sun B	29875488	European	2017	0.0173	0.0323	0.589	+	3301	1	IVNT	Sun-B_pQTL_EUR_2017
rs579459	rs579459	chr9:136154168	chr9:133278724	C	T	rs635634	chr9:136155000	chr9:133279427	T	C	1	0.83452	1	Tyrosine-protein kinase Fgr	EFO_0004747	Sun B	29875488	European	2017	0.0177	0.0323	0.589	+	3301	1	IVNT	Sun-B_pQTL_EUR_2017
rs579459	rs579459	chr9:136154168	chr9:133278724	C	T	rs635634	chr9:136155000	chr9:133279427	T	C	1	0.83452	1	Ubiquitin-fold modifier 1	EFO_0004747	Sun B	29875488	European	2017	-0.0176	0.0323	0.589	-	3301	1	IVNT	Sun-B_pQTL_EUR_2017
rs579459	rs579459	chr9:136154168	chr9:133278724	C	T	chr9:136149399	chr9:136149399	chr9:133273983	A	G	1	0.82865	0.9932	Adenylate kinase isoenzyme 1	EFO_0004747	Sun B	29875488	European	2017	0.0173	0.0322	0.589	+	3301	1	IVNT	Sun-B_pQTL_EUR_2017
rs579459	rs579459	chr9:136154168	chr9:133278724	C	T	chr9:136149399	chr9:136149399	chr9:133273983	A	G	1	0.82865	0.9932	Chromobox protein homolog 5	EFO_0004747	Sun B	29875488	European	2017	-0.0171	0.0322	0.589	-	3301	1	IVNT	Sun-B_pQTL_EUR_2017
rs579459	rs579459	chr9:136154168	chr9:133278724	C	T	chr9:136149399	chr9:136149399	chr9:133273983	A	G	1	0.82865	0.9932	Coagulation factor Xa	EFO_0004747	Sun B	29875488	European	2017	0.0175	0.0322	0.589	+	3301	1	IVNT	Sun-B_pQTL_EUR_2017
rs579459	rs579459	chr9:136154168	chr9:133278724	C	T	chr9:136149399	chr9:136149399	chr9:133273983	A	G	1	0.82865	0.9932	Complement component C8	EFO_0004747	Sun B	29875488	European	2017	0.0174	0.0321	0.589	+	3301	1	IVNT	Sun-B_pQTL_EUR_2017
rs579459	rs579459	chr9:136154168	chr9:133278724	C	T	chr9:136149399	chr9:136149399	chr9:133273983	A	G	1	0.82865	0.9932	Core-binding factor subunit beta	EFO_0004747	Sun B	29875488	European	2017	0.0175	0.0322	0.589	+	3301	1	IVNT	Sun-B_pQTL_EUR_2017
rs579459	rs579459	chr9:136154168	chr9:133278724	C	T	chr9:136149399	chr9:136149399	chr9:133273983	A	G	1	0.82865	0.9932	Cyclin-dependent kinase 4 inhibitor B	EFO_0004747	Sun B	29875488	European	2017	0.0176	0.0322	0.589	+	3301	1	IVNT	Sun-B_pQTL_EUR_2017
rs579459	rs579459	chr9:136154168	chr9:133278724	C	T	chr9:136149399	chr9:136149399	chr9:133273983	A	G	1	0.82865	0.9932	Dual specificity mitogen-activated protein kinase kinase 1	EFO_0004747	Sun B	29875488	European	2017	-0.0173	0.0322	0.589	-	3301	1	IVNT	Sun-B_pQTL_EUR_2017
rs579459	rs579459	chr9:136154168	chr9:133278724	C	T	chr9:136149399	chr9:136149399	chr9:133273983	A	G	1	0.82865	0.9932	ER membrane protein complex subunit 4	EFO_0004747	Sun B	29875488	European	2017	0.0172	0.0321	0.589	+	3301	1	IVNT	Sun-B_pQTL_EUR_2017
rs579459	rs579459	chr9:136154168	chr9:133278724	C	T	chr9:136149399	chr9:136149399	chr9:133273983	A	G	1	0.82865	0.9932	Ephrin-B1	EFO_0004747	Sun B	29875488	European	2017	0.0176	0.0322	0.589	+	3301	1	IVNT	Sun-B_pQTL_EUR_2017
rs579459	rs579459	chr9:136154168	chr9:133278724	C	T	chr9:136149399	chr9:136149399	chr9:133273983	A	G	1	0.82865	0.9932	Glial fibrillary acidic protein	EFO_0004747	Sun B	29875488	European	2017	0.0177	0.0322	0.589	+	3301	1	IVNT	Sun-B_pQTL_EUR_2017
rs579459	rs579459	chr9:136154168	chr9:133278724	C	T	chr9:136149399	chr9:136149399	chr9:133273983	A	G	1	0.82865	0.9932	Group IIE secretory phospholipase A2	EFO_0004747	Sun B	29875488	European	2017	-0.0177	0.0322	0.589	-	3301	1	IVNT	Sun-B_pQTL_EUR_2017
rs579459	rs579459	chr9:136154168	chr9:133278724	C	T	chr9:136149399	chr9:136149399	chr9:133273983	A	G	1	0.82865	0.9932	Growth/differentiation factor 11	EFO_0004747	Sun B	29875488	European	2017	-0.0177	0.0322	0.589	-	3301	1	IVNT	Sun-B_pQTL_EUR_2017
rs579459	rs579459	chr9:136154168	chr9:133278724	C	T	chr9:136149399	chr9:136149399	chr9:133273983	A	G	1	0.82865	0.9932	IgG4, Kappa	EFO_0004747	Sun B	29875488	European	2017	0.0176	0.0322	0.589	+	3301	1	IVNT	Sun-B_pQTL_EUR_2017
rs579459	rs579459	chr9:136154168	chr9:133278724	C	T	chr9:136149399	chr9:136149399	chr9:133273983	A	G	1	0.82865	0.9932	Interleukin-16	EFO_0004747	Sun B	29875488	European	2017	0.0173	0.0322	0.589	+	3301	1	IVNT	Sun-B_pQTL_EUR_2017
rs579459	rs579459	chr9:136154168	chr9:133278724	C	T	chr9:136149399	chr9:136149399	chr9:133273983	A	G	1	0.82865	0.9932	Interleukin-2	EFO_0004747	Sun B	29875488	European	2017	0.0173	0.0321	0.589	+	3301	1	IVNT	Sun-B_pQTL_EUR_2017
rs579459	rs579459	chr9:136154168	chr9:133278724	C	T	chr9:136149399	chr9:136149399	chr9:133273983	A	G	1	0.82865	0.9932	Interleukin-23	EFO_0004747	Sun B	29875488	European	2017	0.0171	0.0322	0.589	+	3301	1	IVNT	Sun-B_pQTL_EUR_2017
rs579459	rs579459	chr9:136154168	chr9:133278724	C	T	chr9:136149399	chr9:136149399	chr9:133273983	A	G	1	0.82865	0.9932	Interleukin-34	EFO_0004747	Sun B	29875488	European	2017	0.0173	0.0322	0.589	+	3301	1	IVNT	Sun-B_pQTL_EUR_2017
rs579459	rs579459	chr9:136154168	chr9:133278724	C	T	chr9:136149399	chr9:136149399	chr9:133273983	A	G	1	0.82865	0.9932	Junctional adhesion molecule B	EFO_0004747	Sun B	29875488	European	2017	0.0174	0.0322	0.589	+	3301	1	IVNT	Sun-B_pQTL_EUR_2017
rs579459	rs579459	chr9:136154168	chr9:133278724	C	T	chr9:136149399	chr9:136149399	chr9:133273983	A	G	1	0.82865	0.9932	Netrin-1	EFO_0004747	Sun B	29875488	European	2017	0.0175	0.0321	0.589	+	3301	1	IVNT	Sun-B_pQTL_EUR_2017
rs579459	rs579459	chr9:136154168	chr9:133278724	C	T	chr9:136149399	chr9:136149399	chr9:133273983	A	G	1	0.82865	0.9932	Neurexophilin-1	EFO_0004747	Sun B	29875488	European	2017	0.0174	0.0322	0.589	+	3301	1	IVNT	Sun-B_pQTL_EUR_2017
rs579459	rs579459	chr9:136154168	chr9:133278724	C	T	chr9:136149399	chr9:136149399	chr9:133273983	A	G	1	0.82865	0.9932	Procalcitonin	EFO_0004747	Sun B	29875488	European	2017	-0.0171	0.0322	0.589	-	3301	1	IVNT	Sun-B_pQTL_EUR_2017
rs579459	rs579459	chr9:136154168	chr9:133278724	C	T	chr9:136149399	chr9:136149399	chr9:133273983	A	G	1	0.82865	0.9932	Protein arginine N-methyltransferase 3	EFO_0004747	Sun B	29875488	European	2017	0.0171	0.0322	0.589	+	3301	1	IVNT	Sun-B_pQTL_EUR_2017
rs579459	rs579459	chr9:136154168	chr9:133278724	C	T	chr9:136149399	chr9:136149399	chr9:133273983	A	G	1	0.82865	0.9932	Protein shisa-3 homolog	EFO_0004747	Sun B	29875488	European	2017	0.0175	0.0322	0.589	+	3301	1	IVNT	Sun-B_pQTL_EUR_2017
rs579459	rs579459	chr9:136154168	chr9:133278724	C	T	chr9:136149399	chr9:136149399	chr9:133273983	A	G	1	0.82865	0.9932	Rho GDP-dissociation inhibitor 1	EFO_0004747	Sun B	29875488	European	2017	-0.0173	0.0322	0.589	-	3301	1	IVNT	Sun-B_pQTL_EUR_2017
rs579459	rs579459	chr9:136154168	chr9:133278724	C	T	chr9:136149399	chr9:136149399	chr9:133273983	A	G	1	0.82865	0.9932	Serine protease inhibitor Kazal-type 9	EFO_0004747	Sun B	29875488	European	2017	0.0171	0.0322	0.589	+	3301	1	IVNT	Sun-B_pQTL_EUR_2017
rs579459	rs579459	chr9:136154168	chr9:133278724	C	T	chr9:136149399	chr9:136149399	chr9:133273983	A	G	1	0.82865	0.9932	Syntaxin-7	EFO_0004747	Sun B	29875488	European	2017	0.0174	0.0322	0.589	+	3301	1	IVNT	Sun-B_pQTL_EUR_2017
rs579459	rs579459	chr9:136154168	chr9:133278724	C	T	chr9:136149399	chr9:136149399	chr9:133273983	A	G	1	0.82865	0.9932	Transforming growth factor-beta-induced protein ig-h3	EFO_0004747	Sun B	29875488	European	2017	-0.0176	0.0322	0.589	-	3301	1	IVNT	Sun-B_pQTL_EUR_2017
rs579459	rs579459	chr9:136154168	chr9:133278724	C	T	chr9:136149399	chr9:136149399	chr9:133273983	A	G	1	0.82865	0.9932	UPF0577 protein KIAA1324	EFO_0004747	Sun B	29875488	European	2017	0.0171	0.0322	0.589	+	3301	1	IVNT	Sun-B_pQTL_EUR_2017
rs579459	rs579459	chr9:136154168	chr9:133278724	C	T	chr9:136149399	chr9:136149399	chr9:133273983	A	G	1	0.82865	0.9932	Uncharacterized protein C6orf226	EFO_0004747	Sun B	29875488	European	2017	0.0174	0.0322	0.589	+	3301	1	IVNT	Sun-B_pQTL_EUR_2017
rs579459	rs579459	chr9:136154168	chr9:133278724	C	T	chr9:136149399	chr9:136149399	chr9:133273983	A	G	1	0.82865	0.9932	Uncharacterized protein C7orf69	EFO_0004747	Sun B	29875488	European	2017	0.0171	0.0322	0.589	+	3301	1	IVNT	Sun-B_pQTL_EUR_2017
rs579459	rs579459	chr9:136154168	chr9:133278724	C	T	chr9:136149399	chr9:136149399	chr9:133273983	A	G	1	0.82865	0.9932	Uridine-cytidine kinase 2	EFO_0004747	Sun B	29875488	European	2017	-0.0174	0.0322	0.589	-	3301	1	IVNT	Sun-B_pQTL_EUR_2017
rs579459	rs579459	chr9:136154168	chr9:133278724	C	T	chr9:136149399	chr9:136149399	chr9:133273983	A	G	1	0.82865	0.9932	Vacuolar protein sorting-associated protein 4A	EFO_0004747	Sun B	29875488	European	2017	-0.0174	0.0322	0.589	-	3301	1	IVNT	Sun-B_pQTL_EUR_2017
rs579459	rs579459	chr9:136154168	chr9:133278724	C	T	chr9:136149399	chr9:136149399	chr9:133273983	A	G	1	0.82865	0.9932	mRNA-decapping enzyme 1A	EFO_0004747	Sun B	29875488	European	2017	-0.0174	0.0322	0.589	-	3301	1	IVNT	Sun-B_pQTL_EUR_2017
rs579459	rs579459	chr9:136154168	chr9:133278724	C	T	rs532436	chr9:136149830	chr9:133274414	A	G	1	0.82865	0.9932	Adenylate kinase isoenzyme 1	EFO_0004747	Sun B	29875488	European	2017	0.0176	0.0321	0.589	+	3301	1	IVNT	Sun-B_pQTL_EUR_2017
rs579459	rs579459	chr9:136154168	chr9:133278724	C	T	rs532436	chr9:136149830	chr9:133274414	A	G	1	0.82865	0.9932	Bcl-2-related protein A1	EFO_0004747	Sun B	29875488	European	2017	0.0176	0.0321	0.589	+	3301	1	IVNT	Sun-B_pQTL_EUR_2017
rs579459	rs579459	chr9:136154168	chr9:133278724	C	T	rs532436	chr9:136149830	chr9:133274414	A	G	1	0.82865	0.9932	Choriogonadotropin subunit beta variant 2	EFO_0004747	Sun B	29875488	European	2017	-0.0174	0.0321	0.589	-	3301	1	IVNT	Sun-B_pQTL_EUR_2017
rs579459	rs579459	chr9:136154168	chr9:133278724	C	T	rs532436	chr9:136149830	chr9:133274414	A	G	1	0.82865	0.9932	Chymotrypsin-C	EFO_0004747	Sun B	29875488	European	2017	0.0175	0.0321	0.589	+	3301	1	IVNT	Sun-B_pQTL_EUR_2017
rs579459	rs579459	chr9:136154168	chr9:133278724	C	T	rs532436	chr9:136149830	chr9:133274414	A	G	1	0.82865	0.9932	Ciliary neurotrophic factor	EFO_0004747	Sun B	29875488	European	2017	0.0172	0.0321	0.589	+	3301	1	IVNT	Sun-B_pQTL_EUR_2017
rs579459	rs579459	chr9:136154168	chr9:133278724	C	T	rs532436	chr9:136149830	chr9:133274414	A	G	1	0.82865	0.9932	Complement component C1q receptor	EFO_0004747	Sun B	29875488	European	2017	-0.0175	0.0321	0.589	-	3301	1	IVNT	Sun-B_pQTL_EUR_2017
rs579459	rs579459	chr9:136154168	chr9:133278724	C	T	rs532436	chr9:136149830	chr9:133274414	A	G	1	0.82865	0.9932	Cyclin-dependent kinase 4 inhibitor B	EFO_0004747	Sun B	29875488	European	2017	0.0174	0.0321	0.589	+	3301	1	IVNT	Sun-B_pQTL_EUR_2017
rs579459	rs579459	chr9:136154168	chr9:133278724	C	T	rs532436	chr9:136149830	chr9:133274414	A	G	1	0.82865	0.9932	Cytokine receptor-like factor 1:Cardiotrophin-like cytokine factor 1 Complex	EFO_0004747	Sun B	29875488	European	2017	0.0174	0.0321	0.589	+	3301	1	IVNT	Sun-B_pQTL_EUR_2017
rs579459	rs579459	chr9:136154168	chr9:133278724	C	T	rs532436	chr9:136149830	chr9:133274414	A	G	1	0.82865	0.9932	DnaJ homolog subfamily C member 4	EFO_0004747	Sun B	29875488	European	2017	0.0174	0.0321	0.589	+	3301	1	IVNT	Sun-B_pQTL_EUR_2017
rs579459	rs579459	chr9:136154168	chr9:133278724	C	T	rs532436	chr9:136149830	chr9:133274414	A	G	1	0.82865	0.9932	E3 ISG15--protein ligase HERC5	EFO_0004747	Sun B	29875488	European	2017	-0.0172	0.0321	0.589	-	3301	1	IVNT	Sun-B_pQTL_EUR_2017
rs579459	rs579459	chr9:136154168	chr9:133278724	C	T	rs532436	chr9:136149830	chr9:133274414	A	G	1	0.82865	0.9932	Fibroblast growth factor 16	EFO_0004747	Sun B	29875488	European	2017	0.0176	0.0321	0.589	+	3301	1	IVNT	Sun-B_pQTL_EUR_2017
rs579459	rs579459	chr9:136154168	chr9:133278724	C	T	rs532436	chr9:136149830	chr9:133274414	A	G	1	0.82865	0.9932	Glia-derived nexin	EFO_0004747	Sun B	29875488	European	2017	-0.0176	0.0321	0.589	-	3301	1	IVNT	Sun-B_pQTL_EUR_2017
rs579459	rs579459	chr9:136154168	chr9:133278724	C	T	rs532436	chr9:136149830	chr9:133274414	A	G	1	0.82865	0.9932	Glypican-6	EFO_0004747	Sun B	29875488	European	2017	-0.0173	0.0321	0.589	-	3301	1	IVNT	Sun-B_pQTL_EUR_2017
rs579459	rs579459	chr9:136154168	chr9:133278724	C	T	rs532436	chr9:136149830	chr9:133274414	A	G	1	0.82865	0.9932	Growth factor receptor-bound protein 14	EFO_0004747	Sun B	29875488	European	2017	0.0173	0.0321	0.589	+	3301	1	IVNT	Sun-B_pQTL_EUR_2017
rs579459	rs579459	chr9:136154168	chr9:133278724	C	T	rs532436	chr9:136149830	chr9:133274414	A	G	1	0.82865	0.9932	Growth/differentiation factor 11	EFO_0004747	Sun B	29875488	European	2017	-0.0171	0.0321	0.589	-	3301	1	IVNT	Sun-B_pQTL_EUR_2017
rs579459	rs579459	chr9:136154168	chr9:133278724	C	T	rs532436	chr9:136149830	chr9:133274414	A	G	1	0.82865	0.9932	Guanine nucleotide exchange factor VAV3	EFO_0004747	Sun B	29875488	European	2017	-0.0171	0.0321	0.589	-	3301	1	IVNT	Sun-B_pQTL_EUR_2017
rs579459	rs579459	chr9:136154168	chr9:133278724	C	T	rs532436	chr9:136149830	chr9:133274414	A	G	1	0.82865	0.9932	Inositol-trisphosphate 3-kinase A	EFO_0004747	Sun B	29875488	European	2017	-0.0173	0.0321	0.589	-	3301	1	IVNT	Sun-B_pQTL_EUR_2017
rs579459	rs579459	chr9:136154168	chr9:133278724	C	T	rs532436	chr9:136149830	chr9:133274414	A	G	1	0.82865	0.9932	Inter-alpha-trypsin inhibitor heavy chain H1	EFO_0004747	Sun B	29875488	European	2017	0.0177	0.0321	0.589	+	3301	1	IVNT	Sun-B_pQTL_EUR_2017
rs579459	rs579459	chr9:136154168	chr9:133278724	C	T	rs532436	chr9:136149830	chr9:133274414	A	G	1	0.82865	0.9932	Interleukin-23	EFO_0004747	Sun B	29875488	European	2017	0.0173	0.0321	0.589	+	3301	1	IVNT	Sun-B_pQTL_EUR_2017
rs579459	rs579459	chr9:136154168	chr9:133278724	C	T	rs532436	chr9:136149830	chr9:133274414	A	G	1	0.82865	0.9932	Keratin, type I cytoskeletal 17	EFO_0004747	Sun B	29875488	European	2017	-0.0173	0.0321	0.589	-	3301	1	IVNT	Sun-B_pQTL_EUR_2017
rs579459	rs579459	chr9:136154168	chr9:133278724	C	T	rs532436	chr9:136149830	chr9:133274414	A	G	1	0.82865	0.9932	MAM domain-containing protein 2	EFO_0004747	Sun B	29875488	European	2017	-0.0173	0.0321	0.589	-	3301	1	IVNT	Sun-B_pQTL_EUR_2017
rs579459	rs579459	chr9:136154168	chr9:133278724	C	T	rs532436	chr9:136149830	chr9:133274414	A	G	1	0.82865	0.9932	Membrane protein FAM174B	EFO_0004747	Sun B	29875488	European	2017	-0.0172	0.0321	0.589	-	3301	1	IVNT	Sun-B_pQTL_EUR_2017
rs579459	rs579459	chr9:136154168	chr9:133278724	C	T	rs532436	chr9:136149830	chr9:133274414	A	G	1	0.82865	0.9932	Peptidyl-prolyl cis-trans isomerase E	EFO_0004747	Sun B	29875488	European	2017	0.0171	0.0321	0.589	+	3301	1	IVNT	Sun-B_pQTL_EUR_2017
rs579459	rs579459	chr9:136154168	chr9:133278724	C	T	rs532436	chr9:136149830	chr9:133274414	A	G	1	0.82865	0.9932	Persephin	EFO_0004747	Sun B	29875488	European	2017	-0.0172	0.0321	0.589	-	3301	1	IVNT	Sun-B_pQTL_EUR_2017
rs579459	rs579459	chr9:136154168	chr9:133278724	C	T	rs532436	chr9:136149830	chr9:133274414	A	G	1	0.82865	0.9932	Polypeptide N-acetylgalactosaminyltransferase 1	EFO_0004747	Sun B	29875488	European	2017	-0.0175	0.0321	0.589	-	3301	1	IVNT	Sun-B_pQTL_EUR_2017
rs579459	rs579459	chr9:136154168	chr9:133278724	C	T	rs532436	chr9:136149830	chr9:133274414	A	G	1	0.82865	0.9932	Probable inactive serine protease 37	EFO_0004747	Sun B	29875488	European	2017	0.0174	0.0321	0.589	+	3301	1	IVNT	Sun-B_pQTL_EUR_2017
rs579459	rs579459	chr9:136154168	chr9:133278724	C	T	rs532436	chr9:136149830	chr9:133274414	A	G	1	0.82865	0.9932	Progonadoliberin-1	EFO_0004747	Sun B	29875488	European	2017	-0.0172	0.0321	0.589	-	3301	1	IVNT	Sun-B_pQTL_EUR_2017
rs579459	rs579459	chr9:136154168	chr9:133278724	C	T	rs532436	chr9:136149830	chr9:133274414	A	G	1	0.82865	0.9932	Proteasome subunit alpha type-4	EFO_0004747	Sun B	29875488	European	2017	0.0175	0.0321	0.589	+	3301	1	IVNT	Sun-B_pQTL_EUR_2017
rs579459	rs579459	chr9:136154168	chr9:133278724	C	T	rs532436	chr9:136149830	chr9:133274414	A	G	1	0.82865	0.9932	Putative inactive group IIC secretory phospholipase A2	EFO_0004747	Sun B	29875488	European	2017	-0.0174	0.0321	0.589	-	3301	1	IVNT	Sun-B_pQTL_EUR_2017
rs579459	rs579459	chr9:136154168	chr9:133278724	C	T	rs532436	chr9:136149830	chr9:133274414	A	G	1	0.82865	0.9932	Rac GTPase-activating protein 1	EFO_0004747	Sun B	29875488	European	2017	0.0172	0.0321	0.589	+	3301	1	IVNT	Sun-B_pQTL_EUR_2017
rs579459	rs579459	chr9:136154168	chr9:133278724	C	T	rs532436	chr9:136149830	chr9:133274414	A	G	1	0.82865	0.9932	Sperm acrosome membrane-associated protein 3	EFO_0004747	Sun B	29875488	European	2017	-0.0174	0.0321	0.589	-	3301	1	IVNT	Sun-B_pQTL_EUR_2017
rs579459	rs579459	chr9:136154168	chr9:133278724	C	T	rs532436	chr9:136149830	chr9:133274414	A	G	1	0.82865	0.9932	Tenascin-X	EFO_0004747	Sun B	29875488	European	2017	0.0174	0.0321	0.589	+	3301	1	IVNT	Sun-B_pQTL_EUR_2017
rs579459	rs579459	chr9:136154168	chr9:133278724	C	T	rs532436	chr9:136149830	chr9:133274414	A	G	1	0.82865	0.9932	Thymocyte nuclear protein 1	EFO_0004747	Sun B	29875488	European	2017	0.0175	0.0321	0.589	+	3301	1	IVNT	Sun-B_pQTL_EUR_2017
rs579459	rs579459	chr9:136154168	chr9:133278724	C	T	rs532436	chr9:136149830	chr9:133274414	A	G	1	0.82865	0.9932	Transmembrane protease serine 11A	EFO_0004747	Sun B	29875488	European	2017	0.0175	0.0321	0.589	+	3301	1	IVNT	Sun-B_pQTL_EUR_2017
rs579459	rs579459	chr9:136154168	chr9:133278724	C	T	rs532436	chr9:136149830	chr9:133274414	A	G	1	0.82865	0.9932	Tryptase gamma	EFO_0004747	Sun B	29875488	European	2017	-0.0175	0.0321	0.589	-	3301	1	IVNT	Sun-B_pQTL_EUR_2017
rs579459	rs579459	chr9:136154168	chr9:133278724	C	T	rs532436	chr9:136149830	chr9:133274414	A	G	1	0.82865	0.9932	Tumor necrosis factor receptor superfamily member 12A	EFO_0004747	Sun B	29875488	European	2017	0.0172	0.0321	0.589	+	3301	1	IVNT	Sun-B_pQTL_EUR_2017
rs579459	rs579459	chr9:136154168	chr9:133278724	C	T	chr9:136151579	chr9:136151579	chr9:133276163	T	TGGTGCAGGCGCAGGAAAAAATTGTGGCAATTCCTCA	1	0.82865	0.9932	15-hydroxyprostaglandin dehydrogenase [NAD(+)]	EFO_0004747	Sun B	29875488	European	2017	0.0174	0.0321	0.589	+	3301	1	IVNT	Sun-B_pQTL_EUR_2017
rs579459	rs579459	chr9:136154168	chr9:133278724	C	T	chr9:136151579	chr9:136151579	chr9:133276163	T	TGGTGCAGGCGCAGGAAAAAATTGTGGCAATTCCTCA	1	0.82865	0.9932	26S proteasome non-ATPase regulatory subunit 4	EFO_0004747	Sun B	29875488	European	2017	0.0171	0.0321	0.589	+	3301	1	IVNT	Sun-B_pQTL_EUR_2017
rs579459	rs579459	chr9:136154168	chr9:133278724	C	T	chr9:136151579	chr9:136151579	chr9:133276163	T	TGGTGCAGGCGCAGGAAAAAATTGTGGCAATTCCTCA	1	0.82865	0.9932	ATPase family AAA domain-containing protein 2	EFO_0004747	Sun B	29875488	European	2017	0.0175	0.0321	0.589	+	3301	1	IVNT	Sun-B_pQTL_EUR_2017
rs579459	rs579459	chr9:136154168	chr9:133278724	C	T	chr9:136151579	chr9:136151579	chr9:133276163	T	TGGTGCAGGCGCAGGAAAAAATTGTGGCAATTCCTCA	1	0.82865	0.9932	Bcl-2-related protein A1	EFO_0004747	Sun B	29875488	European	2017	0.0172	0.0321	0.589	+	3301	1	IVNT	Sun-B_pQTL_EUR_2017
rs579459	rs579459	chr9:136154168	chr9:133278724	C	T	chr9:136151579	chr9:136151579	chr9:133276163	T	TGGTGCAGGCGCAGGAAAAAATTGTGGCAATTCCTCA	1	0.82865	0.9932	Beta-defensin 112	EFO_0004747	Sun B	29875488	European	2017	-0.0176	0.0321	0.589	-	3301	1	IVNT	Sun-B_pQTL_EUR_2017
rs579459	rs579459	chr9:136154168	chr9:133278724	C	T	chr9:136151579	chr9:136151579	chr9:133276163	T	TGGTGCAGGCGCAGGAAAAAATTGTGGCAATTCCTCA	1	0.82865	0.9932	CMRF35-like molecule 2	EFO_0004747	Sun B	29875488	European	2017	0.0173	0.0321	0.589	+	3301	1	IVNT	Sun-B_pQTL_EUR_2017
rs579459	rs579459	chr9:136154168	chr9:133278724	C	T	chr9:136151579	chr9:136151579	chr9:133276163	T	TGGTGCAGGCGCAGGAAAAAATTGTGGCAATTCCTCA	1	0.82865	0.9932	CMRF35-like molecule 9	EFO_0004747	Sun B	29875488	European	2017	0.0177	0.0321	0.589	+	3301	1	IVNT	Sun-B_pQTL_EUR_2017
rs579459	rs579459	chr9:136154168	chr9:133278724	C	T	chr9:136151579	chr9:136151579	chr9:133276163	T	TGGTGCAGGCGCAGGAAAAAATTGTGGCAATTCCTCA	1	0.82865	0.9932	Chymase	EFO_0004747	Sun B	29875488	European	2017	-0.0171	0.0321	0.589	-	3301	1	IVNT	Sun-B_pQTL_EUR_2017
rs579459	rs579459	chr9:136154168	chr9:133278724	C	T	chr9:136151579	chr9:136151579	chr9:133276163	T	TGGTGCAGGCGCAGGAAAAAATTGTGGCAATTCCTCA	1	0.82865	0.9932	Ck-beta-8-1	EFO_0004747	Sun B	29875488	European	2017	0.0172	0.0321	0.589	+	3301	1	IVNT	Sun-B_pQTL_EUR_2017
rs579459	rs579459	chr9:136154168	chr9:133278724	C	T	chr9:136151579	chr9:136151579	chr9:133276163	T	TGGTGCAGGCGCAGGAAAAAATTGTGGCAATTCCTCA	1	0.82865	0.9932	Coagulation factor Xa	EFO_0004747	Sun B	29875488	European	2017	0.0176	0.0321	0.589	+	3301	1	IVNT	Sun-B_pQTL_EUR_2017
rs579459	rs579459	chr9:136154168	chr9:133278724	C	T	chr9:136151579	chr9:136151579	chr9:133276163	T	TGGTGCAGGCGCAGGAAAAAATTGTGGCAATTCCTCA	1	0.82865	0.9932	Complement component C1q receptor	EFO_0004747	Sun B	29875488	European	2017	-0.0176	0.0321	0.589	-	3301	1	IVNT	Sun-B_pQTL_EUR_2017
rs579459	rs579459	chr9:136154168	chr9:133278724	C	T	chr9:136151579	chr9:136151579	chr9:133276163	T	TGGTGCAGGCGCAGGAAAAAATTGTGGCAATTCCTCA	1	0.82865	0.9932	Cytochrome b5	EFO_0004747	Sun B	29875488	European	2017	0.0174	0.0321	0.589	+	3301	1	IVNT	Sun-B_pQTL_EUR_2017
rs579459	rs579459	chr9:136154168	chr9:133278724	C	T	chr9:136151579	chr9:136151579	chr9:133276163	T	TGGTGCAGGCGCAGGAAAAAATTGTGGCAATTCCTCA	1	0.82865	0.9932	DnaJ homolog subfamily C member 4	EFO_0004747	Sun B	29875488	European	2017	0.0172	0.0321	0.589	+	3301	1	IVNT	Sun-B_pQTL_EUR_2017
rs579459	rs579459	chr9:136154168	chr9:133278724	C	T	chr9:136151579	chr9:136151579	chr9:133276163	T	TGGTGCAGGCGCAGGAAAAAATTGTGGCAATTCCTCA	1	0.82865	0.9932	ER membrane protein complex subunit 4	EFO_0004747	Sun B	29875488	European	2017	0.0176	0.0321	0.589	+	3301	1	IVNT	Sun-B_pQTL_EUR_2017
rs579459	rs579459	chr9:136154168	chr9:133278724	C	T	chr9:136151579	chr9:136151579	chr9:133276163	T	TGGTGCAGGCGCAGGAAAAAATTGTGGCAATTCCTCA	1	0.82865	0.9932	ERO1-like protein beta	EFO_0004747	Sun B	29875488	European	2017	-0.0173	0.0321	0.589	-	3301	1	IVNT	Sun-B_pQTL_EUR_2017
rs579459	rs579459	chr9:136154168	chr9:133278724	C	T	chr9:136151579	chr9:136151579	chr9:133276163	T	TGGTGCAGGCGCAGGAAAAAATTGTGGCAATTCCTCA	1	0.82865	0.9932	Fms-related tyrosine kinase 3 ligand	EFO_0004747	Sun B	29875488	European	2017	0.0174	0.0321	0.589	+	3301	1	IVNT	Sun-B_pQTL_EUR_2017
rs579459	rs579459	chr9:136154168	chr9:133278724	C	T	chr9:136151579	chr9:136151579	chr9:133276163	T	TGGTGCAGGCGCAGGAAAAAATTGTGGCAATTCCTCA	1	0.82865	0.9932	GRB2-related adapter protein	EFO_0004747	Sun B	29875488	European	2017	-0.0173	0.0321	0.589	-	3301	1	IVNT	Sun-B_pQTL_EUR_2017
rs579459	rs579459	chr9:136154168	chr9:133278724	C	T	chr9:136151579	chr9:136151579	chr9:133276163	T	TGGTGCAGGCGCAGGAAAAAATTGTGGCAATTCCTCA	1	0.82865	0.9932	Gastrin-releasing peptide	EFO_0004747	Sun B	29875488	European	2017	0.0171	0.0321	0.589	+	3301	1	IVNT	Sun-B_pQTL_EUR_2017
rs579459	rs579459	chr9:136154168	chr9:133278724	C	T	chr9:136151579	chr9:136151579	chr9:133276163	T	TGGTGCAGGCGCAGGAAAAAATTGTGGCAATTCCTCA	1	0.82865	0.9932	Growth/differentiation factor 11	EFO_0004747	Sun B	29875488	European	2017	-0.0175	0.0321	0.589	-	3301	1	IVNT	Sun-B_pQTL_EUR_2017
rs579459	rs579459	chr9:136154168	chr9:133278724	C	T	chr9:136151579	chr9:136151579	chr9:133276163	T	TGGTGCAGGCGCAGGAAAAAATTGTGGCAATTCCTCA	1	0.82865	0.9932	Immunoglobulin lambda-like polypeptide 1	EFO_0004747	Sun B	29875488	European	2017	0.0175	0.0321	0.589	+	3301	1	IVNT	Sun-B_pQTL_EUR_2017
rs579459	rs579459	chr9:136154168	chr9:133278724	C	T	chr9:136151579	chr9:136151579	chr9:133276163	T	TGGTGCAGGCGCAGGAAAAAATTGTGGCAATTCCTCA	1	0.82865	0.9932	Inosine-5-monophosphate dehydrogenase 2	EFO_0004747	Sun B	29875488	European	2017	-0.0172	0.0321	0.589	-	3301	1	IVNT	Sun-B_pQTL_EUR_2017
rs579459	rs579459	chr9:136154168	chr9:133278724	C	T	chr9:136151579	chr9:136151579	chr9:133276163	T	TGGTGCAGGCGCAGGAAAAAATTGTGGCAATTCCTCA	1	0.82865	0.9932	Insulin-like growth factor I	EFO_0004747	Sun B	29875488	European	2017	-0.0172	0.0321	0.589	-	3301	1	IVNT	Sun-B_pQTL_EUR_2017
rs579459	rs579459	chr9:136154168	chr9:133278724	C	T	chr9:136151579	chr9:136151579	chr9:133276163	T	TGGTGCAGGCGCAGGAAAAAATTGTGGCAATTCCTCA	1	0.82865	0.9932	Keratin, type I cytoskeletal 17	EFO_0004747	Sun B	29875488	European	2017	-0.0173	0.0321	0.589	-	3301	1	IVNT	Sun-B_pQTL_EUR_2017
rs579459	rs579459	chr9:136154168	chr9:133278724	C	T	chr9:136151579	chr9:136151579	chr9:133276163	T	TGGTGCAGGCGCAGGAAAAAATTGTGGCAATTCCTCA	1	0.82865	0.9932	Killer cell immunoglobulin-like receptor 2DS2	EFO_0004747	Sun B	29875488	European	2017	-0.0172	0.0321	0.589	-	3301	1	IVNT	Sun-B_pQTL_EUR_2017
rs579459	rs579459	chr9:136154168	chr9:133278724	C	T	chr9:136151579	chr9:136151579	chr9:133276163	T	TGGTGCAGGCGCAGGAAAAAATTGTGGCAATTCCTCA	1	0.82865	0.9932	Leptin	EFO_0004747	Sun B	29875488	European	2017	0.0173	0.0321	0.589	+	3301	1	IVNT	Sun-B_pQTL_EUR_2017
rs579459	rs579459	chr9:136154168	chr9:133278724	C	T	chr9:136151579	chr9:136151579	chr9:133276163	T	TGGTGCAGGCGCAGGAAAAAATTGTGGCAATTCCTCA	1	0.82865	0.9932	Low-density lipoprotein receptor-related protein 1B	EFO_0004747	Sun B	29875488	European	2017	-0.0175	0.0321	0.589	-	3301	1	IVNT	Sun-B_pQTL_EUR_2017
rs579459	rs579459	chr9:136154168	chr9:133278724	C	T	chr9:136151579	chr9:136151579	chr9:133276163	T	TGGTGCAGGCGCAGGAAAAAATTGTGGCAATTCCTCA	1	0.82865	0.9932	Myeloid zinc finger 1	EFO_0004747	Sun B	29875488	European	2017	0.0175	0.0321	0.589	+	3301	1	IVNT	Sun-B_pQTL_EUR_2017
rs579459	rs579459	chr9:136154168	chr9:133278724	C	T	chr9:136151579	chr9:136151579	chr9:133276163	T	TGGTGCAGGCGCAGGAAAAAATTGTGGCAATTCCTCA	1	0.82865	0.9932	N-terminal pro-BNP	EFO_0004747	Sun B	29875488	European	2017	-0.0173	0.0321	0.589	-	3301	1	IVNT	Sun-B_pQTL_EUR_2017
rs579459	rs579459	chr9:136154168	chr9:133278724	C	T	chr9:136151579	chr9:136151579	chr9:133276163	T	TGGTGCAGGCGCAGGAAAAAATTGTGGCAATTCCTCA	1	0.82865	0.9932	NT-3 growth factor receptor	EFO_0004747	Sun B	29875488	European	2017	-0.0171	0.0321	0.589	-	3301	1	IVNT	Sun-B_pQTL_EUR_2017
rs579459	rs579459	chr9:136154168	chr9:133278724	C	T	chr9:136151579	chr9:136151579	chr9:133276163	T	TGGTGCAGGCGCAGGAAAAAATTGTGGCAATTCCTCA	1	0.82865	0.9932	Nischarin	EFO_0004747	Sun B	29875488	European	2017	-0.0175	0.0321	0.589	-	3301	1	IVNT	Sun-B_pQTL_EUR_2017
rs579459	rs579459	chr9:136154168	chr9:133278724	C	T	chr9:136151579	chr9:136151579	chr9:133276163	T	TGGTGCAGGCGCAGGAAAAAATTGTGGCAATTCCTCA	1	0.82865	0.9932	Nuclear receptor subfamily 1 group D member 1	EFO_0004747	Sun B	29875488	European	2017	0.0172	0.0321	0.589	+	3301	1	IVNT	Sun-B_pQTL_EUR_2017
rs579459	rs579459	chr9:136154168	chr9:133278724	C	T	chr9:136151579	chr9:136151579	chr9:133276163	T	TGGTGCAGGCGCAGGAAAAAATTGTGGCAATTCCTCA	1	0.82865	0.9932	Peptidyl-prolyl cis-trans isomerase E	EFO_0004747	Sun B	29875488	European	2017	0.0171	0.0321	0.589	+	3301	1	IVNT	Sun-B_pQTL_EUR_2017
rs579459	rs579459	chr9:136154168	chr9:133278724	C	T	chr9:136151579	chr9:136151579	chr9:133276163	T	TGGTGCAGGCGCAGGAAAAAATTGTGGCAATTCCTCA	1	0.82865	0.9932	Probable inactive serine protease 37	EFO_0004747	Sun B	29875488	European	2017	0.0176	0.0321	0.589	+	3301	1	IVNT	Sun-B_pQTL_EUR_2017
rs579459	rs579459	chr9:136154168	chr9:133278724	C	T	chr9:136151579	chr9:136151579	chr9:133276163	T	TGGTGCAGGCGCAGGAAAAAATTGTGGCAATTCCTCA	1	0.82865	0.9932	Pyridoxal phosphate phosphatase	EFO_0004747	Sun B	29875488	European	2017	-0.0176	0.0321	0.589	-	3301	1	IVNT	Sun-B_pQTL_EUR_2017
rs579459	rs579459	chr9:136154168	chr9:133278724	C	T	chr9:136151579	chr9:136151579	chr9:133276163	T	TGGTGCAGGCGCAGGAAAAAATTGTGGCAATTCCTCA	1	0.82865	0.9932	Rac GTPase-activating protein 1	EFO_0004747	Sun B	29875488	European	2017	0.0176	0.0321	0.589	+	3301	1	IVNT	Sun-B_pQTL_EUR_2017
rs579459	rs579459	chr9:136154168	chr9:133278724	C	T	chr9:136151579	chr9:136151579	chr9:133276163	T	TGGTGCAGGCGCAGGAAAAAATTGTGGCAATTCCTCA	1	0.82865	0.9932	Semaphorin-6C	EFO_0004747	Sun B	29875488	European	2017	0.0174	0.0321	0.589	+	3301	1	IVNT	Sun-B_pQTL_EUR_2017
rs579459	rs579459	chr9:136154168	chr9:133278724	C	T	chr9:136151579	chr9:136151579	chr9:133276163	T	TGGTGCAGGCGCAGGAAAAAATTGTGGCAATTCCTCA	1	0.82865	0.9932	Sperm acrosome membrane-associated protein 3	EFO_0004747	Sun B	29875488	European	2017	-0.0175	0.0321	0.589	-	3301	1	IVNT	Sun-B_pQTL_EUR_2017
rs579459	rs579459	chr9:136154168	chr9:133278724	C	T	chr9:136151579	chr9:136151579	chr9:133276163	T	TGGTGCAGGCGCAGGAAAAAATTGTGGCAATTCCTCA	1	0.82865	0.9932	Syntaxin-7	EFO_0004747	Sun B	29875488	European	2017	0.0171	0.0321	0.589	+	3301	1	IVNT	Sun-B_pQTL_EUR_2017
rs579459	rs579459	chr9:136154168	chr9:133278724	C	T	chr9:136151579	chr9:136151579	chr9:133276163	T	TGGTGCAGGCGCAGGAAAAAATTGTGGCAATTCCTCA	1	0.82865	0.9932	Transforming growth factor beta-2	EFO_0004747	Sun B	29875488	European	2017	-0.0173	0.0321	0.589	-	3301	1	IVNT	Sun-B_pQTL_EUR_2017
rs579459	rs579459	chr9:136154168	chr9:133278724	C	T	chr9:136151579	chr9:136151579	chr9:133276163	T	TGGTGCAGGCGCAGGAAAAAATTGTGGCAATTCCTCA	1	0.82865	0.9932	Tryptase gamma	EFO_0004747	Sun B	29875488	European	2017	-0.0171	0.0321	0.589	-	3301	1	IVNT	Sun-B_pQTL_EUR_2017
rs579459	rs579459	chr9:136154168	chr9:133278724	C	T	chr9:136151579	chr9:136151579	chr9:133276163	T	TGGTGCAGGCGCAGGAAAAAATTGTGGCAATTCCTCA	1	0.82865	0.9932	UPF0577 protein KIAA1324	EFO_0004747	Sun B	29875488	European	2017	0.0176	0.0321	0.589	+	3301	1	IVNT	Sun-B_pQTL_EUR_2017
rs579459	rs579459	chr9:136154168	chr9:133278724	C	T	chr9:136151579	chr9:136151579	chr9:133276163	T	TGGTGCAGGCGCAGGAAAAAATTGTGGCAATTCCTCA	1	0.82865	0.9932	Uncharacterized protein C6orf226	EFO_0004747	Sun B	29875488	European	2017	0.0176	0.0321	0.589	+	3301	1	IVNT	Sun-B_pQTL_EUR_2017
rs579459	rs579459	chr9:136154168	chr9:133278724	C	T	chr9:136151579	chr9:136151579	chr9:133276163	T	TGGTGCAGGCGCAGGAAAAAATTGTGGCAATTCCTCA	1	0.82865	0.9932	Uncharacterized protein C7orf69	EFO_0004747	Sun B	29875488	European	2017	0.0174	0.0321	0.589	+	3301	1	IVNT	Sun-B_pQTL_EUR_2017
rs579459	rs579459	chr9:136154168	chr9:133278724	C	T	chr9:136141870	chr9:136141870	chr9:133266456	T	C	1	0.82314	0.99316	26S proteasome non-ATPase regulatory subunit 4	EFO_0004747	Sun B	29875488	European	2017	0.0172	0.0322	0.589	+	3301	1	IVNT	Sun-B_pQTL_EUR_2017
rs579459	rs579459	chr9:136154168	chr9:133278724	C	T	chr9:136141870	chr9:136141870	chr9:133266456	T	C	1	0.82314	0.99316	5-Nucleotidase	EFO_0004747	Sun B	29875488	European	2017	-0.0172	0.0322	0.589	-	3301	1	IVNT	Sun-B_pQTL_EUR_2017
rs579459	rs579459	chr9:136154168	chr9:133278724	C	T	chr9:136141870	chr9:136141870	chr9:133266456	T	C	1	0.82314	0.99316	Augurin	EFO_0004747	Sun B	29875488	European	2017	0.0177	0.0322	0.589	+	3301	1	IVNT	Sun-B_pQTL_EUR_2017
rs579459	rs579459	chr9:136154168	chr9:133278724	C	T	chr9:136141870	chr9:136141870	chr9:133266456	T	C	1	0.82314	0.99316	BRCA1-associated RING domain protein 1	EFO_0004747	Sun B	29875488	European	2017	0.0174	0.0322	0.589	+	3301	1	IVNT	Sun-B_pQTL_EUR_2017
rs579459	rs579459	chr9:136154168	chr9:133278724	C	T	chr9:136141870	chr9:136141870	chr9:133266456	T	C	1	0.82314	0.99316	CMRF35-like molecule 9	EFO_0004747	Sun B	29875488	European	2017	0.0172	0.0323	0.589	+	3301	1	IVNT	Sun-B_pQTL_EUR_2017
rs579459	rs579459	chr9:136154168	chr9:133278724	C	T	chr9:136141870	chr9:136141870	chr9:133266456	T	C	1	0.82314	0.99316	Carbonic anhydrase 3	EFO_0004747	Sun B	29875488	European	2017	0.0171	0.0322	0.589	+	3301	1	IVNT	Sun-B_pQTL_EUR_2017
rs579459	rs579459	chr9:136154168	chr9:133278724	C	T	chr9:136141870	chr9:136141870	chr9:133266456	T	C	1	0.82314	0.99316	Chymotrypsin-C	EFO_0004747	Sun B	29875488	European	2017	0.0175	0.0323	0.589	+	3301	1	IVNT	Sun-B_pQTL_EUR_2017
rs579459	rs579459	chr9:136154168	chr9:133278724	C	T	chr9:136141870	chr9:136141870	chr9:133266456	T	C	1	0.82314	0.99316	Chymotrypsin-like elastase family member 2A	EFO_0004747	Sun B	29875488	European	2017	-0.0174	0.0323	0.589	-	3301	1	IVNT	Sun-B_pQTL_EUR_2017
rs579459	rs579459	chr9:136154168	chr9:133278724	C	T	chr9:136141870	chr9:136141870	chr9:133266456	T	C	1	0.82314	0.99316	Coiled-coil domain-containing protein 167	EFO_0004747	Sun B	29875488	European	2017	-0.0173	0.0323	0.589	-	3301	1	IVNT	Sun-B_pQTL_EUR_2017
rs579459	rs579459	chr9:136154168	chr9:133278724	C	T	chr9:136141870	chr9:136141870	chr9:133266456	T	C	1	0.82314	0.99316	Complement component C8	EFO_0004747	Sun B	29875488	European	2017	0.0175	0.0322	0.589	+	3301	1	IVNT	Sun-B_pQTL_EUR_2017
rs579459	rs579459	chr9:136154168	chr9:133278724	C	T	chr9:136141870	chr9:136141870	chr9:133266456	T	C	1	0.82314	0.99316	Contactin-associated protein-like 2	EFO_0004747	Sun B	29875488	European	2017	0.0173	0.0323	0.589	+	3301	1	IVNT	Sun-B_pQTL_EUR_2017
rs579459	rs579459	chr9:136154168	chr9:133278724	C	T	chr9:136141870	chr9:136141870	chr9:133266456	T	C	1	0.82314	0.99316	Corticoliberin	EFO_0004747	Sun B	29875488	European	2017	-0.0176	0.0323	0.589	-	3301	1	IVNT	Sun-B_pQTL_EUR_2017
rs579459	rs579459	chr9:136154168	chr9:133278724	C	T	chr9:136141870	chr9:136141870	chr9:133266456	T	C	1	0.82314	0.99316	DNA-directed RNA polymerases I and III subunit RPAC1	EFO_0004747	Sun B	29875488	European	2017	0.0173	0.0322	0.589	+	3301	1	IVNT	Sun-B_pQTL_EUR_2017
rs579459	rs579459	chr9:136154168	chr9:133278724	C	T	chr9:136141870	chr9:136141870	chr9:133266456	T	C	1	0.82314	0.99316	Dipeptidyl peptidase 2	EFO_0004747	Sun B	29875488	European	2017	0.0173	0.0322	0.589	+	3301	1	IVNT	Sun-B_pQTL_EUR_2017
rs579459	rs579459	chr9:136154168	chr9:133278724	C	T	chr9:136141870	chr9:136141870	chr9:133266456	T	C	1	0.82314	0.99316	DnaJ homolog subfamily C member 4	EFO_0004747	Sun B	29875488	European	2017	0.0176	0.0323	0.589	+	3301	1	IVNT	Sun-B_pQTL_EUR_2017
rs579459	rs579459	chr9:136154168	chr9:133278724	C	T	chr9:136141870	chr9:136141870	chr9:133266456	T	C	1	0.82314	0.99316	E3 ISG15--protein ligase HERC5	EFO_0004747	Sun B	29875488	European	2017	-0.0172	0.0322	0.589	-	3301	1	IVNT	Sun-B_pQTL_EUR_2017
rs579459	rs579459	chr9:136154168	chr9:133278724	C	T	chr9:136141870	chr9:136141870	chr9:133266456	T	C	1	0.82314	0.99316	Elafin	EFO_0004747	Sun B	29875488	European	2017	-0.0172	0.0322	0.589	-	3301	1	IVNT	Sun-B_pQTL_EUR_2017
rs579459	rs579459	chr9:136154168	chr9:133278724	C	T	chr9:136141870	chr9:136141870	chr9:133266456	T	C	1	0.82314	0.99316	Endoplasmin	EFO_0004747	Sun B	29875488	European	2017	-0.0172	0.0323	0.589	-	3301	1	IVNT	Sun-B_pQTL_EUR_2017
rs579459	rs579459	chr9:136154168	chr9:133278724	C	T	chr9:136141870	chr9:136141870	chr9:133266456	T	C	1	0.82314	0.99316	Eukaryotic translation initiation factor 4 gamma 3	EFO_0004747	Sun B	29875488	European	2017	0.0173	0.0323	0.589	+	3301	1	IVNT	Sun-B_pQTL_EUR_2017
rs579459	rs579459	chr9:136154168	chr9:133278724	C	T	chr9:136141870	chr9:136141870	chr9:133266456	T	C	1	0.82314	0.99316	F-box/LRR-repeat protein 4	EFO_0004747	Sun B	29875488	European	2017	-0.0177	0.0322	0.589	-	3301	1	IVNT	Sun-B_pQTL_EUR_2017
rs579459	rs579459	chr9:136154168	chr9:133278724	C	T	chr9:136141870	chr9:136141870	chr9:133266456	T	C	1	0.82314	0.99316	Fibroblast growth factor 16	EFO_0004747	Sun B	29875488	European	2017	0.0171	0.0322	0.589	+	3301	1	IVNT	Sun-B_pQTL_EUR_2017
rs579459	rs579459	chr9:136154168	chr9:133278724	C	T	chr9:136141870	chr9:136141870	chr9:133266456	T	C	1	0.82314	0.99316	G-protein coupled receptor 26	EFO_0004747	Sun B	29875488	European	2017	-0.0176	0.0322	0.589	-	3301	1	IVNT	Sun-B_pQTL_EUR_2017
rs579459	rs579459	chr9:136154168	chr9:133278724	C	T	chr9:136141870	chr9:136141870	chr9:133266456	T	C	1	0.82314	0.99316	Glypican-6	EFO_0004747	Sun B	29875488	European	2017	-0.0174	0.0322	0.589	-	3301	1	IVNT	Sun-B_pQTL_EUR_2017
rs579459	rs579459	chr9:136154168	chr9:133278724	C	T	chr9:136141870	chr9:136141870	chr9:133266456	T	C	1	0.82314	0.99316	Insulin-like growth factor I	EFO_0004747	Sun B	29875488	European	2017	-0.0175	0.0322	0.589	-	3301	1	IVNT	Sun-B_pQTL_EUR_2017
rs579459	rs579459	chr9:136154168	chr9:133278724	C	T	chr9:136141870	chr9:136141870	chr9:133266456	T	C	1	0.82314	0.99316	Killer cell immunoglobulin-like receptor 2DS2	EFO_0004747	Sun B	29875488	European	2017	-0.0174	0.0322	0.589	-	3301	1	IVNT	Sun-B_pQTL_EUR_2017
rs579459	rs579459	chr9:136154168	chr9:133278724	C	T	chr9:136141870	chr9:136141870	chr9:133266456	T	C	1	0.82314	0.99316	Lipase member K	EFO_0004747	Sun B	29875488	European	2017	-0.0175	0.0322	0.589	-	3301	1	IVNT	Sun-B_pQTL_EUR_2017
rs579459	rs579459	chr9:136154168	chr9:133278724	C	T	chr9:136141870	chr9:136141870	chr9:133266456	T	C	1	0.82314	0.99316	Low-density lipoprotein receptor-related protein 1B	EFO_0004747	Sun B	29875488	European	2017	-0.0173	0.0322	0.589	-	3301	1	IVNT	Sun-B_pQTL_EUR_2017
rs579459	rs579459	chr9:136154168	chr9:133278724	C	T	chr9:136141870	chr9:136141870	chr9:133266456	T	C	1	0.82314	0.99316	Lysosome membrane protein 2	EFO_0004747	Sun B	29875488	European	2017	-0.0176	0.0323	0.589	-	3301	1	IVNT	Sun-B_pQTL_EUR_2017
rs579459	rs579459	chr9:136154168	chr9:133278724	C	T	chr9:136141870	chr9:136141870	chr9:133266456	T	C	1	0.82314	0.99316	MANSC domain-containing protein 4	EFO_0004747	Sun B	29875488	European	2017	-0.0176	0.0322	0.589	-	3301	1	IVNT	Sun-B_pQTL_EUR_2017
rs579459	rs579459	chr9:136154168	chr9:133278724	C	T	chr9:136141870	chr9:136141870	chr9:133266456	T	C	1	0.82314	0.99316	Melanoma-associated antigen B10	EFO_0004747	Sun B	29875488	European	2017	0.0173	0.0323	0.589	+	3301	1	IVNT	Sun-B_pQTL_EUR_2017
rs579459	rs579459	chr9:136154168	chr9:133278724	C	T	chr9:136141870	chr9:136141870	chr9:133266456	T	C	1	0.82314	0.99316	Myc target protein 1	EFO_0004747	Sun B	29875488	European	2017	-0.0176	0.0323	0.589	-	3301	1	IVNT	Sun-B_pQTL_EUR_2017
rs579459	rs579459	chr9:136154168	chr9:133278724	C	T	chr9:136141870	chr9:136141870	chr9:133266456	T	C	1	0.82314	0.99316	N-terminal Xaa-Pro-Lys N-methyltransferase 1	EFO_0004747	Sun B	29875488	European	2017	0.0177	0.0323	0.589	+	3301	1	IVNT	Sun-B_pQTL_EUR_2017
rs579459	rs579459	chr9:136154168	chr9:133278724	C	T	chr9:136141870	chr9:136141870	chr9:133266456	T	C	1	0.82314	0.99316	Nectin-2	EFO_0004747	Sun B	29875488	European	2017	-0.0174	0.0323	0.589	-	3301	1	IVNT	Sun-B_pQTL_EUR_2017
rs579459	rs579459	chr9:136154168	chr9:133278724	C	T	chr9:136141870	chr9:136141870	chr9:133266456	T	C	1	0.82314	0.99316	Potassium voltage-gated channel subfamily G member 4	EFO_0004747	Sun B	29875488	European	2017	0.0174	0.0322	0.589	+	3301	1	IVNT	Sun-B_pQTL_EUR_2017
rs579459	rs579459	chr9:136154168	chr9:133278724	C	T	chr9:136141870	chr9:136141870	chr9:133266456	T	C	1	0.82314	0.99316	Protein FAM163B	EFO_0004747	Sun B	29875488	European	2017	-0.0176	0.0322	0.589	-	3301	1	IVNT	Sun-B_pQTL_EUR_2017
rs579459	rs579459	chr9:136154168	chr9:133278724	C	T	chr9:136141870	chr9:136141870	chr9:133266456	T	C	1	0.82314	0.99316	Rac GTPase-activating protein 1	EFO_0004747	Sun B	29875488	European	2017	0.0177	0.0323	0.589	+	3301	1	IVNT	Sun-B_pQTL_EUR_2017
rs579459	rs579459	chr9:136154168	chr9:133278724	C	T	chr9:136141870	chr9:136141870	chr9:133266456	T	C	1	0.82314	0.99316	Roundabout homolog 1	EFO_0004747	Sun B	29875488	European	2017	0.0175	0.0323	0.589	+	3301	1	IVNT	Sun-B_pQTL_EUR_2017
rs579459	rs579459	chr9:136154168	chr9:133278724	C	T	chr9:136141870	chr9:136141870	chr9:133266456	T	C	1	0.82314	0.99316	SH3 domain-binding protein 2	EFO_0004747	Sun B	29875488	European	2017	-0.0177	0.0323	0.589	-	3301	1	IVNT	Sun-B_pQTL_EUR_2017
rs579459	rs579459	chr9:136154168	chr9:133278724	C	T	chr9:136141870	chr9:136141870	chr9:133266456	T	C	1	0.82314	0.99316	SLAM family member 5	EFO_0004747	Sun B	29875488	European	2017	0.0173	0.0323	0.589	+	3301	1	IVNT	Sun-B_pQTL_EUR_2017
rs579459	rs579459	chr9:136154168	chr9:133278724	C	T	chr9:136141870	chr9:136141870	chr9:133266456	T	C	1	0.82314	0.99316	Serine/threonine-protein kinase BRSK2	EFO_0004747	Sun B	29875488	European	2017	0.0177	0.0322	0.589	+	3301	1	IVNT	Sun-B_pQTL_EUR_2017
rs579459	rs579459	chr9:136154168	chr9:133278724	C	T	chr9:136141870	chr9:136141870	chr9:133266456	T	C	1	0.82314	0.99316	Sperm acrosome membrane-associated protein 3	EFO_0004747	Sun B	29875488	European	2017	-0.0174	0.0322	0.589	-	3301	1	IVNT	Sun-B_pQTL_EUR_2017
rs579459	rs579459	chr9:136154168	chr9:133278724	C	T	chr9:136141870	chr9:136141870	chr9:133266456	T	C	1	0.82314	0.99316	Splicing factor U2AF 65 kDa subunit	EFO_0004747	Sun B	29875488	European	2017	0.0176	0.0323	0.589	+	3301	1	IVNT	Sun-B_pQTL_EUR_2017
rs579459	rs579459	chr9:136154168	chr9:133278724	C	T	chr9:136141870	chr9:136141870	chr9:133266456	T	C	1	0.82314	0.99316	Stromal cell-derived factor 1	EFO_0004747	Sun B	29875488	European	2017	0.0176	0.0323	0.589	+	3301	1	IVNT	Sun-B_pQTL_EUR_2017
rs579459	rs579459	chr9:136154168	chr9:133278724	C	T	chr9:136141870	chr9:136141870	chr9:133266456	T	C	1	0.82314	0.99316	Tryptase gamma	EFO_0004747	Sun B	29875488	European	2017	-0.0172	0.0322	0.589	-	3301	1	IVNT	Sun-B_pQTL_EUR_2017
rs579459	rs579459	chr9:136154168	chr9:133278724	C	T	chr9:136141870	chr9:136141870	chr9:133266456	T	C	1	0.82314	0.99316	Tyrosyl-DNA phosphodiesterase 1	EFO_0004747	Sun B	29875488	European	2017	-0.0172	0.0322	0.589	-	3301	1	IVNT	Sun-B_pQTL_EUR_2017
rs579459	rs579459	chr9:136154168	chr9:133278724	C	T	chr9:136141870	chr9:136141870	chr9:133266456	T	C	1	0.82314	0.99316	WD repeat-containing protein 1	EFO_0004747	Sun B	29875488	European	2017	0.0173	0.0322	0.589	+	3301	1	IVNT	Sun-B_pQTL_EUR_2017
rs579459	rs579459	chr9:136154168	chr9:133278724	C	T	chr9:136141870	chr9:136141870	chr9:133266456	T	C	1	0.82314	0.99316	dCTP pyrophosphatase 1	EFO_0004747	Sun B	29875488	European	2017	-0.0177	0.0322	0.589	-	3301	1	IVNT	Sun-B_pQTL_EUR_2017
rs579459	rs579459	chr9:136154168	chr9:133278724	C	T	chr9:136138765	chr9:136138765	chr9:133263362	G	GCGCCCACCACTA	1	0.81767	0.99313	ADP-ribosylation factor 3	EFO_0004747	Sun B	29875488	European	2017	0.0175	0.0324	0.589	+	3301	1	IVNT	Sun-B_pQTL_EUR_2017
rs579459	rs579459	chr9:136154168	chr9:133278724	C	T	chr9:136138765	chr9:136138765	chr9:133263362	G	GCGCCCACCACTA	1	0.81767	0.99313	Chordin-like protein 1	EFO_0004747	Sun B	29875488	European	2017	0.0175	0.0324	0.589	+	3301	1	IVNT	Sun-B_pQTL_EUR_2017
rs579459	rs579459	chr9:136154168	chr9:133278724	C	T	chr9:136138765	chr9:136138765	chr9:133263362	G	GCGCCCACCACTA	1	0.81767	0.99313	Cullin-9	EFO_0004747	Sun B	29875488	European	2017	0.0174	0.0324	0.589	+	3301	1	IVNT	Sun-B_pQTL_EUR_2017
rs579459	rs579459	chr9:136154168	chr9:133278724	C	T	chr9:136138765	chr9:136138765	chr9:133263362	G	GCGCCCACCACTA	1	0.81767	0.99313	Dual specificity protein phosphatase 15	EFO_0004747	Sun B	29875488	European	2017	-0.0174	0.0324	0.589	-	3301	1	IVNT	Sun-B_pQTL_EUR_2017
rs579459	rs579459	chr9:136154168	chr9:133278724	C	T	chr9:136138765	chr9:136138765	chr9:133263362	G	GCGCCCACCACTA	1	0.81767	0.99313	Fibulin-1	EFO_0004747	Sun B	29875488	European	2017	-0.0173	0.0324	0.589	-	3301	1	IVNT	Sun-B_pQTL_EUR_2017
rs579459	rs579459	chr9:136154168	chr9:133278724	C	T	chr9:136138765	chr9:136138765	chr9:133263362	G	GCGCCCACCACTA	1	0.81767	0.99313	Group IIE secretory phospholipase A2	EFO_0004747	Sun B	29875488	European	2017	-0.0176	0.0324	0.589	-	3301	1	IVNT	Sun-B_pQTL_EUR_2017
rs579459	rs579459	chr9:136154168	chr9:133278724	C	T	chr9:136138765	chr9:136138765	chr9:133263362	G	GCGCCCACCACTA	1	0.81767	0.99313	Interferon alpha-14	EFO_0004747	Sun B	29875488	European	2017	-0.0175	0.0324	0.589	-	3301	1	IVNT	Sun-B_pQTL_EUR_2017
rs579459	rs579459	chr9:136154168	chr9:133278724	C	T	chr9:136138765	chr9:136138765	chr9:133263362	G	GCGCCCACCACTA	1	0.81767	0.99313	Interleukin-1 receptor type 2	EFO_0004747	Sun B	29875488	European	2017	0.0175	0.0324	0.589	+	3301	1	IVNT	Sun-B_pQTL_EUR_2017
rs579459	rs579459	chr9:136154168	chr9:133278724	C	T	chr9:136138765	chr9:136138765	chr9:133263362	G	GCGCCCACCACTA	1	0.81767	0.99313	Interleukin-12 receptor subunit beta-1	EFO_0004747	Sun B	29875488	European	2017	0.0173	0.0324	0.589	+	3301	1	IVNT	Sun-B_pQTL_EUR_2017
rs579459	rs579459	chr9:136154168	chr9:133278724	C	T	chr9:136138765	chr9:136138765	chr9:133263362	G	GCGCCCACCACTA	1	0.81767	0.99313	Interleukin-17D	EFO_0004747	Sun B	29875488	European	2017	0.0173	0.0324	0.589	+	3301	1	IVNT	Sun-B_pQTL_EUR_2017
rs579459	rs579459	chr9:136154168	chr9:133278724	C	T	chr9:136138765	chr9:136138765	chr9:133263362	G	GCGCCCACCACTA	1	0.81767	0.99313	Isthmin-1	EFO_0004747	Sun B	29875488	European	2017	0.0175	0.0324	0.589	+	3301	1	IVNT	Sun-B_pQTL_EUR_2017
rs579459	rs579459	chr9:136154168	chr9:133278724	C	T	chr9:136138765	chr9:136138765	chr9:133263362	G	GCGCCCACCACTA	1	0.81767	0.99313	Marginal zone B- and B1-cell-specific protein	EFO_0004747	Sun B	29875488	European	2017	0.0178	0.0324	0.589	+	3301	1	IVNT	Sun-B_pQTL_EUR_2017
rs579459	rs579459	chr9:136154168	chr9:133278724	C	T	chr9:136138765	chr9:136138765	chr9:133263362	G	GCGCCCACCACTA	1	0.81767	0.99313	Mesothelin	EFO_0004747	Sun B	29875488	European	2017	0.0172	0.0324	0.589	+	3301	1	IVNT	Sun-B_pQTL_EUR_2017
rs579459	rs579459	chr9:136154168	chr9:133278724	C	T	chr9:136138765	chr9:136138765	chr9:133263362	G	GCGCCCACCACTA	1	0.81767	0.99313	Myeloblastin	EFO_0004747	Sun B	29875488	European	2017	0.0175	0.0324	0.589	+	3301	1	IVNT	Sun-B_pQTL_EUR_2017
rs579459	rs579459	chr9:136154168	chr9:133278724	C	T	chr9:136138765	chr9:136138765	chr9:133263362	G	GCGCCCACCACTA	1	0.81767	0.99313	Periostin	EFO_0004747	Sun B	29875488	European	2017	-0.0177	0.0324	0.589	-	3301	1	IVNT	Sun-B_pQTL_EUR_2017
rs579459	rs579459	chr9:136154168	chr9:133278724	C	T	chr9:136138765	chr9:136138765	chr9:133263362	G	GCGCCCACCACTA	1	0.81767	0.99313	Persulfide dioxygenase ETHE1, mitochondrial	EFO_0004747	Sun B	29875488	European	2017	-0.0175	0.0323	0.589	-	3301	1	IVNT	Sun-B_pQTL_EUR_2017
rs579459	rs579459	chr9:136154168	chr9:133278724	C	T	chr9:136138765	chr9:136138765	chr9:133263362	G	GCGCCCACCACTA	1	0.81767	0.99313	Potassium voltage-gated channel subfamily F member 1	EFO_0004747	Sun B	29875488	European	2017	-0.0176	0.0324	0.589	-	3301	1	IVNT	Sun-B_pQTL_EUR_2017
rs579459	rs579459	chr9:136154168	chr9:133278724	C	T	chr9:136138765	chr9:136138765	chr9:133263362	G	GCGCCCACCACTA	1	0.81767	0.99313	Probable ATP-dependent RNA helicase DDX58	EFO_0004747	Sun B	29875488	European	2017	-0.0175	0.0324	0.589	-	3301	1	IVNT	Sun-B_pQTL_EUR_2017
rs579459	rs579459	chr9:136154168	chr9:133278724	C	T	chr9:136138765	chr9:136138765	chr9:133263362	G	GCGCCCACCACTA	1	0.81767	0.99313	Protein FAM24B	EFO_0004747	Sun B	29875488	European	2017	-0.0172	0.0324	0.589	-	3301	1	IVNT	Sun-B_pQTL_EUR_2017
rs579459	rs579459	chr9:136154168	chr9:133278724	C	T	chr9:136138765	chr9:136138765	chr9:133263362	G	GCGCCCACCACTA	1	0.81767	0.99313	Roundabout homolog 1	EFO_0004747	Sun B	29875488	European	2017	0.0173	0.0324	0.589	+	3301	1	IVNT	Sun-B_pQTL_EUR_2017
rs579459	rs579459	chr9:136154168	chr9:133278724	C	T	chr9:136138765	chr9:136138765	chr9:133263362	G	GCGCCCACCACTA	1	0.81767	0.99313	SH3 domain-binding protein 2	EFO_0004747	Sun B	29875488	European	2017	-0.0175	0.0324	0.589	-	3301	1	IVNT	Sun-B_pQTL_EUR_2017
rs579459	rs579459	chr9:136154168	chr9:133278724	C	T	chr9:136138765	chr9:136138765	chr9:133263362	G	GCGCCCACCACTA	1	0.81767	0.99313	SLAM family member 7	EFO_0004747	Sun B	29875488	European	2017	0.0173	0.0324	0.589	+	3301	1	IVNT	Sun-B_pQTL_EUR_2017
rs579459	rs579459	chr9:136154168	chr9:133278724	C	T	chr9:136138765	chr9:136138765	chr9:133263362	G	GCGCCCACCACTA	1	0.81767	0.99313	Sperm acrosome membrane-associated protein 3	EFO_0004747	Sun B	29875488	European	2017	-0.0173	0.0324	0.589	-	3301	1	IVNT	Sun-B_pQTL_EUR_2017
rs579459	rs579459	chr9:136154168	chr9:133278724	C	T	chr9:136138765	chr9:136138765	chr9:133263362	G	GCGCCCACCACTA	1	0.81767	0.99313	Synaptotagmin-like protein 4	EFO_0004747	Sun B	29875488	European	2017	0.0175	0.0324	0.589	+	3301	1	IVNT	Sun-B_pQTL_EUR_2017
rs579459	rs579459	chr9:136154168	chr9:133278724	C	T	chr9:136138765	chr9:136138765	chr9:133263362	G	GCGCCCACCACTA	1	0.81767	0.99313	Thioredoxin domain-containing protein 5	EFO_0004747	Sun B	29875488	European	2017	0.0174	0.0324	0.589	+	3301	1	IVNT	Sun-B_pQTL_EUR_2017
rs579459	rs579459	chr9:136154168	chr9:133278724	C	T	chr9:136138765	chr9:136138765	chr9:133263362	G	GCGCCCACCACTA	1	0.81767	0.99313	Torsin-1A-interacting protein 1	EFO_0004747	Sun B	29875488	European	2017	-0.0175	0.0324	0.589	-	3301	1	IVNT	Sun-B_pQTL_EUR_2017
rs579459	rs579459	chr9:136154168	chr9:133278724	C	T	chr9:136138765	chr9:136138765	chr9:133263362	G	GCGCCCACCACTA	1	0.81767	0.99313	Transformer-2 protein homolog beta	EFO_0004747	Sun B	29875488	European	2017	-0.0175	0.0324	0.589	-	3301	1	IVNT	Sun-B_pQTL_EUR_2017
rs579459	rs579459	chr9:136154168	chr9:133278724	C	T	chr9:136138765	chr9:136138765	chr9:133263362	G	GCGCCCACCACTA	1	0.81767	0.99313	UPF0488 protein C8orf33	EFO_0004747	Sun B	29875488	European	2017	0.0173	0.0324	0.589	+	3301	1	IVNT	Sun-B_pQTL_EUR_2017
rs579459	rs579459	chr9:136154168	chr9:133278724	C	T	chr9:136138765	chr9:136138765	chr9:133263362	G	GCGCCCACCACTA	1	0.81767	0.99313	Uroplakin-3b-like protein	EFO_0004747	Sun B	29875488	European	2017	0.0175	0.0324	0.589	+	3301	1	IVNT	Sun-B_pQTL_EUR_2017
rs579459	rs579459	chr9:136154168	chr9:133278724	C	T	rs8176643	chr9:136149709	chr9:133274293	A	AC	1	0.81767	0.99313	39S ribosomal protein L32, mitochondrial	EFO_0004747	Sun B	29875488	European	2017	0.0181	0.0332	0.589	+	3301	1	IVNT	Sun-B_pQTL_EUR_2017
rs579459	rs579459	chr9:136154168	chr9:133278724	C	T	rs8176643	chr9:136149709	chr9:133274293	A	AC	1	0.81767	0.99313	ATPase family AAA domain-containing protein 2	EFO_0004747	Sun B	29875488	European	2017	0.018	0.0332	0.589	+	3301	1	IVNT	Sun-B_pQTL_EUR_2017
rs579459	rs579459	chr9:136154168	chr9:133278724	C	T	rs8176643	chr9:136149709	chr9:133274293	A	AC	1	0.81767	0.99313	Arylamine N-acetyltransferase 1	EFO_0004747	Sun B	29875488	European	2017	0.0181	0.0332	0.589	+	3301	1	IVNT	Sun-B_pQTL_EUR_2017
rs579459	rs579459	chr9:136154168	chr9:133278724	C	T	rs8176643	chr9:136149709	chr9:133274293	A	AC	1	0.81767	0.99313	Calcium/calmodulin-dependent 3,5-cyclic nucleotide phosphodiesterase 1A	EFO_0004747	Sun B	29875488	European	2017	-0.0177	0.0332	0.589	-	3301	1	IVNT	Sun-B_pQTL_EUR_2017
rs579459	rs579459	chr9:136154168	chr9:133278724	C	T	rs8176643	chr9:136149709	chr9:133274293	A	AC	1	0.81767	0.99313	Ck-beta-8-1	EFO_0004747	Sun B	29875488	European	2017	0.0176	0.0332	0.589	+	3301	1	IVNT	Sun-B_pQTL_EUR_2017
rs579459	rs579459	chr9:136154168	chr9:133278724	C	T	rs8176643	chr9:136149709	chr9:133274293	A	AC	1	0.81767	0.99313	Clathrin heavy chain 1	EFO_0004747	Sun B	29875488	European	2017	0.018	0.0332	0.589	+	3301	1	IVNT	Sun-B_pQTL_EUR_2017
rs579459	rs579459	chr9:136154168	chr9:133278724	C	T	rs8176643	chr9:136149709	chr9:133274293	A	AC	1	0.81767	0.99313	Cocaine- and amphetamine-regulated transcript protein	EFO_0004747	Sun B	29875488	European	2017	0.018	0.0331	0.589	+	3301	1	IVNT	Sun-B_pQTL_EUR_2017
rs579459	rs579459	chr9:136154168	chr9:133278724	C	T	rs8176643	chr9:136149709	chr9:133274293	A	AC	1	0.81767	0.99313	Core-binding factor subunit beta	EFO_0004747	Sun B	29875488	European	2017	0.018	0.0332	0.589	+	3301	1	IVNT	Sun-B_pQTL_EUR_2017
rs579459	rs579459	chr9:136154168	chr9:133278724	C	T	rs8176643	chr9:136149709	chr9:133274293	A	AC	1	0.81767	0.99313	Cytochrome b5	EFO_0004747	Sun B	29875488	European	2017	0.0176	0.0332	0.589	+	3301	1	IVNT	Sun-B_pQTL_EUR_2017
rs579459	rs579459	chr9:136154168	chr9:133278724	C	T	rs8176643	chr9:136149709	chr9:133274293	A	AC	1	0.81767	0.99313	ER membrane protein complex subunit 4	EFO_0004747	Sun B	29875488	European	2017	0.0182	0.0331	0.589	+	3301	1	IVNT	Sun-B_pQTL_EUR_2017
rs579459	rs579459	chr9:136154168	chr9:133278724	C	T	rs8176643	chr9:136149709	chr9:133274293	A	AC	1	0.81767	0.99313	Fibroblast growth factor 6	EFO_0004747	Sun B	29875488	European	2017	0.0178	0.0332	0.589	+	3301	1	IVNT	Sun-B_pQTL_EUR_2017
rs579459	rs579459	chr9:136154168	chr9:133278724	C	T	rs8176643	chr9:136149709	chr9:133274293	A	AC	1	0.81767	0.99313	Galectin-1	EFO_0004747	Sun B	29875488	European	2017	-0.0179	0.0332	0.589	-	3301	1	IVNT	Sun-B_pQTL_EUR_2017
rs579459	rs579459	chr9:136154168	chr9:133278724	C	T	rs8176643	chr9:136149709	chr9:133274293	A	AC	1	0.81767	0.99313	Galectin-7	EFO_0004747	Sun B	29875488	European	2017	0.0178	0.0332	0.589	+	3301	1	IVNT	Sun-B_pQTL_EUR_2017
rs579459	rs579459	chr9:136154168	chr9:133278724	C	T	rs8176643	chr9:136149709	chr9:133274293	A	AC	1	0.81767	0.99313	Hepatocyte nuclear factor 1-alpha	EFO_0004747	Sun B	29875488	European	2017	-0.0181	0.0332	0.589	-	3301	1	IVNT	Sun-B_pQTL_EUR_2017
rs579459	rs579459	chr9:136154168	chr9:133278724	C	T	rs8176643	chr9:136149709	chr9:133274293	A	AC	1	0.81767	0.99313	ICOS ligand	EFO_0004747	Sun B	29875488	European	2017	0.0182	0.0331	0.589	+	3301	1	IVNT	Sun-B_pQTL_EUR_2017
rs579459	rs579459	chr9:136154168	chr9:133278724	C	T	rs8176643	chr9:136149709	chr9:133274293	A	AC	1	0.81767	0.99313	Inactive gamma-glutamyltranspeptidase 2	EFO_0004747	Sun B	29875488	European	2017	0.0181	0.0332	0.589	+	3301	1	IVNT	Sun-B_pQTL_EUR_2017
rs579459	rs579459	chr9:136154168	chr9:133278724	C	T	rs8176643	chr9:136149709	chr9:133274293	A	AC	1	0.81767	0.99313	Inhibin beta C chain	EFO_0004747	Sun B	29875488	European	2017	0.0181	0.0331	0.589	+	3301	1	IVNT	Sun-B_pQTL_EUR_2017
rs579459	rs579459	chr9:136154168	chr9:133278724	C	T	rs8176643	chr9:136149709	chr9:133274293	A	AC	1	0.81767	0.99313	Interleukin-15 receptor subunit alpha	EFO_0004747	Sun B	29875488	European	2017	-0.0178	0.0332	0.589	-	3301	1	IVNT	Sun-B_pQTL_EUR_2017
rs579459	rs579459	chr9:136154168	chr9:133278724	C	T	rs8176643	chr9:136149709	chr9:133274293	A	AC	1	0.81767	0.99313	Interleukin-17 receptor B	EFO_0004747	Sun B	29875488	European	2017	0.0177	0.0332	0.589	+	3301	1	IVNT	Sun-B_pQTL_EUR_2017
rs579459	rs579459	chr9:136154168	chr9:133278724	C	T	rs8176643	chr9:136149709	chr9:133274293	A	AC	1	0.81767	0.99313	Interleukin-34	EFO_0004747	Sun B	29875488	European	2017	0.0182	0.0332	0.589	+	3301	1	IVNT	Sun-B_pQTL_EUR_2017
rs579459	rs579459	chr9:136154168	chr9:133278724	C	T	rs8176643	chr9:136149709	chr9:133274293	A	AC	1	0.81767	0.99313	Leptin	EFO_0004747	Sun B	29875488	European	2017	0.0182	0.0332	0.589	+	3301	1	IVNT	Sun-B_pQTL_EUR_2017
rs579459	rs579459	chr9:136154168	chr9:133278724	C	T	rs8176643	chr9:136149709	chr9:133274293	A	AC	1	0.81767	0.99313	Leucine-rich repeat neuronal protein 1	EFO_0004747	Sun B	29875488	European	2017	0.0181	0.0331	0.589	+	3301	1	IVNT	Sun-B_pQTL_EUR_2017
rs579459	rs579459	chr9:136154168	chr9:133278724	C	T	rs8176643	chr9:136149709	chr9:133274293	A	AC	1	0.81767	0.99313	NADH-cytochrome b5 reductase 3	EFO_0004747	Sun B	29875488	European	2017	0.018	0.0332	0.589	+	3301	1	IVNT	Sun-B_pQTL_EUR_2017
rs579459	rs579459	chr9:136154168	chr9:133278724	C	T	rs8176643	chr9:136149709	chr9:133274293	A	AC	1	0.81767	0.99313	Non-homologous end-joining factor 1	EFO_0004747	Sun B	29875488	European	2017	0.0179	0.0332	0.589	+	3301	1	IVNT	Sun-B_pQTL_EUR_2017
rs579459	rs579459	chr9:136154168	chr9:133278724	C	T	rs8176643	chr9:136149709	chr9:133274293	A	AC	1	0.81767	0.99313	Nucleoside diphosphate kinase A	EFO_0004747	Sun B	29875488	European	2017	-0.0181	0.0332	0.589	-	3301	1	IVNT	Sun-B_pQTL_EUR_2017
rs579459	rs579459	chr9:136154168	chr9:133278724	C	T	rs8176643	chr9:136149709	chr9:133274293	A	AC	1	0.81767	0.99313	Oncostatin-M	EFO_0004747	Sun B	29875488	European	2017	0.018	0.0331	0.589	+	3301	1	IVNT	Sun-B_pQTL_EUR_2017
rs579459	rs579459	chr9:136154168	chr9:133278724	C	T	rs8176643	chr9:136149709	chr9:133274293	A	AC	1	0.81767	0.99313	Peptidyl-prolyl cis-trans isomerase-like 1	EFO_0004747	Sun B	29875488	European	2017	0.0178	0.0332	0.589	+	3301	1	IVNT	Sun-B_pQTL_EUR_2017
rs579459	rs579459	chr9:136154168	chr9:133278724	C	T	rs8176643	chr9:136149709	chr9:133274293	A	AC	1	0.81767	0.99313	Phosphatidylinositol 5-phosphate 4-kinase type-2 alpha	EFO_0004747	Sun B	29875488	European	2017	-0.0177	0.0332	0.589	-	3301	1	IVNT	Sun-B_pQTL_EUR_2017
rs579459	rs579459	chr9:136154168	chr9:133278724	C	T	rs8176643	chr9:136149709	chr9:133274293	A	AC	1	0.81767	0.99313	Prolactin receptor	EFO_0004747	Sun B	29875488	European	2017	-0.0179	0.0332	0.589	-	3301	1	IVNT	Sun-B_pQTL_EUR_2017
rs579459	rs579459	chr9:136154168	chr9:133278724	C	T	rs8176643	chr9:136149709	chr9:133274293	A	AC	1	0.81767	0.99313	Proteasome activator complex subunit 3	EFO_0004747	Sun B	29875488	European	2017	0.0182	0.0332	0.589	+	3301	1	IVNT	Sun-B_pQTL_EUR_2017
rs579459	rs579459	chr9:136154168	chr9:133278724	C	T	rs8176643	chr9:136149709	chr9:133274293	A	AC	1	0.81767	0.99313	Protein deglycase DJ-1	EFO_0004747	Sun B	29875488	European	2017	-0.018	0.0332	0.589	-	3301	1	IVNT	Sun-B_pQTL_EUR_2017
rs579459	rs579459	chr9:136154168	chr9:133278724	C	T	rs8176643	chr9:136149709	chr9:133274293	A	AC	1	0.81767	0.99313	Protein dpy-30 homolog	EFO_0004747	Sun B	29875488	European	2017	-0.018	0.0332	0.589	-	3301	1	IVNT	Sun-B_pQTL_EUR_2017
rs579459	rs579459	chr9:136154168	chr9:133278724	C	T	rs8176643	chr9:136149709	chr9:133274293	A	AC	1	0.81767	0.99313	S-formylglutathione hydrolase	EFO_0004747	Sun B	29875488	European	2017	-0.0182	0.0332	0.589	-	3301	1	IVNT	Sun-B_pQTL_EUR_2017
rs579459	rs579459	chr9:136154168	chr9:133278724	C	T	rs8176643	chr9:136149709	chr9:133274293	A	AC	1	0.81767	0.99313	Sialic acid-binding Ig-like lectin 8	EFO_0004747	Sun B	29875488	European	2017	0.0182	0.0332	0.589	+	3301	1	IVNT	Sun-B_pQTL_EUR_2017
rs579459	rs579459	chr9:136154168	chr9:133278724	C	T	rs8176643	chr9:136149709	chr9:133274293	A	AC	1	0.81767	0.99313	Tachykinin-3	EFO_0004747	Sun B	29875488	European	2017	0.0179	0.0332	0.589	+	3301	1	IVNT	Sun-B_pQTL_EUR_2017
rs579459	rs579459	chr9:136154168	chr9:133278724	C	T	rs8176643	chr9:136149709	chr9:133274293	A	AC	1	0.81767	0.99313	Tissue factor pathway inhibitor	EFO_0004747	Sun B	29875488	European	2017	-0.0178	0.0332	0.589	-	3301	1	IVNT	Sun-B_pQTL_EUR_2017
rs579459	rs579459	chr9:136154168	chr9:133278724	C	T	rs8176643	chr9:136149709	chr9:133274293	A	AC	1	0.81767	0.99313	Transcription factor IIIB 90 kDa subunit	EFO_0004747	Sun B	29875488	European	2017	-0.0179	0.0331	0.589	-	3301	1	IVNT	Sun-B_pQTL_EUR_2017
rs579459	rs579459	chr9:136154168	chr9:133278724	C	T	rs8176643	chr9:136149709	chr9:133274293	A	AC	1	0.81767	0.99313	Transmembrane protein C16orf54	EFO_0004747	Sun B	29875488	European	2017	-0.0182	0.0331	0.589	-	3301	1	IVNT	Sun-B_pQTL_EUR_2017
rs579459	rs579459	chr9:136154168	chr9:133278724	C	T	rs8176643	chr9:136149709	chr9:133274293	A	AC	1	0.81767	0.99313	Vesicle-associated membrane protein 4	EFO_0004747	Sun B	29875488	European	2017	0.0181	0.0332	0.589	+	3301	1	IVNT	Sun-B_pQTL_EUR_2017
rs579459	rs579459	chr9:136154168	chr9:133278724	C	T	rs115478735	chr9:136149711	chr9:133274295	T	A	1	0.81767	0.99313	Adenylate kinase isoenzyme 1	EFO_0004747	Sun B	29875488	European	2017	0.0173	0.0323	0.589	+	3301	1	IVNT	Sun-B_pQTL_EUR_2017
rs579459	rs579459	chr9:136154168	chr9:133278724	C	T	rs115478735	chr9:136149711	chr9:133274295	T	A	1	0.81767	0.99313	Annexin A9	EFO_0004747	Sun B	29875488	European	2017	0.0175	0.0323	0.589	+	3301	1	IVNT	Sun-B_pQTL_EUR_2017
rs579459	rs579459	chr9:136154168	chr9:133278724	C	T	rs115478735	chr9:136149711	chr9:133274295	T	A	1	0.81767	0.99313	CUB and sushi domain-containing protein 1	EFO_0004747	Sun B	29875488	European	2017	-0.0173	0.0323	0.589	-	3301	1	IVNT	Sun-B_pQTL_EUR_2017
rs579459	rs579459	chr9:136154168	chr9:133278724	C	T	rs115478735	chr9:136149711	chr9:133274295	T	A	1	0.81767	0.99313	Centrin-2	EFO_0004747	Sun B	29875488	European	2017	-0.0177	0.0323	0.589	-	3301	1	IVNT	Sun-B_pQTL_EUR_2017
rs579459	rs579459	chr9:136154168	chr9:133278724	C	T	rs115478735	chr9:136149711	chr9:133274295	T	A	1	0.81767	0.99313	Ciliary neurotrophic factor	EFO_0004747	Sun B	29875488	European	2017	0.0174	0.0323	0.589	+	3301	1	IVNT	Sun-B_pQTL_EUR_2017
rs579459	rs579459	chr9:136154168	chr9:133278724	C	T	rs115478735	chr9:136149711	chr9:133274295	T	A	1	0.81767	0.99313	Core-binding factor subunit beta	EFO_0004747	Sun B	29875488	European	2017	0.0174	0.0323	0.589	+	3301	1	IVNT	Sun-B_pQTL_EUR_2017
rs579459	rs579459	chr9:136154168	chr9:133278724	C	T	rs115478735	chr9:136149711	chr9:133274295	T	A	1	0.81767	0.99313	Delta-like protein 4	EFO_0004747	Sun B	29875488	European	2017	-0.0174	0.0323	0.589	-	3301	1	IVNT	Sun-B_pQTL_EUR_2017
rs579459	rs579459	chr9:136154168	chr9:133278724	C	T	rs115478735	chr9:136149711	chr9:133274295	T	A	1	0.81767	0.99313	Dual specificity mitogen-activated protein kinase kinase 1	EFO_0004747	Sun B	29875488	European	2017	-0.0176	0.0323	0.589	-	3301	1	IVNT	Sun-B_pQTL_EUR_2017
rs579459	rs579459	chr9:136154168	chr9:133278724	C	T	rs115478735	chr9:136149711	chr9:133274295	T	A	1	0.81767	0.99313	Eukaryotic translation initiation factor 1A, X-chromosomal	EFO_0004747	Sun B	29875488	European	2017	-0.0177	0.0323	0.589	-	3301	1	IVNT	Sun-B_pQTL_EUR_2017
rs579459	rs579459	chr9:136154168	chr9:133278724	C	T	rs115478735	chr9:136149711	chr9:133274295	T	A	1	0.81767	0.99313	Fetal and adult testis-expressed transcript protein	EFO_0004747	Sun B	29875488	European	2017	-0.0174	0.0323	0.589	-	3301	1	IVNT	Sun-B_pQTL_EUR_2017
rs579459	rs579459	chr9:136154168	chr9:133278724	C	T	rs115478735	chr9:136149711	chr9:133274295	T	A	1	0.81767	0.99313	Histone-lysine N-methyltransferase SETD2	EFO_0004747	Sun B	29875488	European	2017	0.0174	0.0323	0.589	+	3301	1	IVNT	Sun-B_pQTL_EUR_2017
rs579459	rs579459	chr9:136154168	chr9:133278724	C	T	rs115478735	chr9:136149711	chr9:133274295	T	A	1	0.81767	0.99313	Isoleucine--tRNA ligase, cytoplasmic	EFO_0004747	Sun B	29875488	European	2017	-0.0176	0.0323	0.589	-	3301	1	IVNT	Sun-B_pQTL_EUR_2017
rs579459	rs579459	chr9:136154168	chr9:133278724	C	T	rs115478735	chr9:136149711	chr9:133274295	T	A	1	0.81767	0.99313	Leucine-rich repeat and transmembrane domain-containing protein 1	EFO_0004747	Sun B	29875488	European	2017	0.0178	0.0323	0.589	+	3301	1	IVNT	Sun-B_pQTL_EUR_2017
rs579459	rs579459	chr9:136154168	chr9:133278724	C	T	rs115478735	chr9:136149711	chr9:133274295	T	A	1	0.81767	0.99313	Low affinity immunoglobulin gamma Fc region receptor II-b	EFO_0004747	Sun B	29875488	European	2017	-0.0174	0.0323	0.589	-	3301	1	IVNT	Sun-B_pQTL_EUR_2017
rs579459	rs579459	chr9:136154168	chr9:133278724	C	T	rs115478735	chr9:136149711	chr9:133274295	T	A	1	0.81767	0.99313	Melanoma-associated antigen B10	EFO_0004747	Sun B	29875488	European	2017	0.0173	0.0323	0.589	+	3301	1	IVNT	Sun-B_pQTL_EUR_2017
rs579459	rs579459	chr9:136154168	chr9:133278724	C	T	rs115478735	chr9:136149711	chr9:133274295	T	A	1	0.81767	0.99313	Netrin-1	EFO_0004747	Sun B	29875488	European	2017	0.0173	0.0323	0.589	+	3301	1	IVNT	Sun-B_pQTL_EUR_2017
rs579459	rs579459	chr9:136154168	chr9:133278724	C	T	rs115478735	chr9:136149711	chr9:133274295	T	A	1	0.81767	0.99313	Non-homologous end-joining factor 1	EFO_0004747	Sun B	29875488	European	2017	0.0172	0.0323	0.589	+	3301	1	IVNT	Sun-B_pQTL_EUR_2017
rs579459	rs579459	chr9:136154168	chr9:133278724	C	T	rs115478735	chr9:136149711	chr9:133274295	T	A	1	0.81767	0.99313	Oncostatin-M	EFO_0004747	Sun B	29875488	European	2017	0.0174	0.0323	0.589	+	3301	1	IVNT	Sun-B_pQTL_EUR_2017
rs579459	rs579459	chr9:136154168	chr9:133278724	C	T	rs115478735	chr9:136149711	chr9:133274295	T	A	1	0.81767	0.99313	Probable E3 ubiquitin-protein ligase HERC4	EFO_0004747	Sun B	29875488	European	2017	-0.0175	0.0323	0.589	-	3301	1	IVNT	Sun-B_pQTL_EUR_2017
rs579459	rs579459	chr9:136154168	chr9:133278724	C	T	rs115478735	chr9:136149711	chr9:133274295	T	A	1	0.81767	0.99313	Prolactin	EFO_0004747	Sun B	29875488	European	2017	0.0172	0.0323	0.589	+	3301	1	IVNT	Sun-B_pQTL_EUR_2017
rs579459	rs579459	chr9:136154168	chr9:133278724	C	T	rs115478735	chr9:136149711	chr9:133274295	T	A	1	0.81767	0.99313	Protein FAM107B	EFO_0004747	Sun B	29875488	European	2017	-0.0177	0.0323	0.589	-	3301	1	IVNT	Sun-B_pQTL_EUR_2017
rs579459	rs579459	chr9:136154168	chr9:133278724	C	T	rs115478735	chr9:136149711	chr9:133274295	T	A	1	0.81767	0.99313	Serine protease HTRA2, mitochondrial	EFO_0004747	Sun B	29875488	European	2017	-0.0177	0.0323	0.589	-	3301	1	IVNT	Sun-B_pQTL_EUR_2017
rs579459	rs579459	chr9:136154168	chr9:133278724	C	T	rs115478735	chr9:136149711	chr9:133274295	T	A	1	0.81767	0.99313	Serine protease inhibitor Kazal-type 2	EFO_0004747	Sun B	29875488	European	2017	0.0172	0.0323	0.589	+	3301	1	IVNT	Sun-B_pQTL_EUR_2017
rs579459	rs579459	chr9:136154168	chr9:133278724	C	T	rs115478735	chr9:136149711	chr9:133274295	T	A	1	0.81767	0.99313	Serine/threonine-protein kinase Chk1	EFO_0004747	Sun B	29875488	European	2017	0.0176	0.0323	0.589	+	3301	1	IVNT	Sun-B_pQTL_EUR_2017
rs579459	rs579459	chr9:136154168	chr9:133278724	C	T	rs115478735	chr9:136149711	chr9:133274295	T	A	1	0.81767	0.99313	Sialic acid-binding Ig-like lectin 10	EFO_0004747	Sun B	29875488	European	2017	0.0173	0.0323	0.589	+	3301	1	IVNT	Sun-B_pQTL_EUR_2017
rs579459	rs579459	chr9:136154168	chr9:133278724	C	T	rs115478735	chr9:136149711	chr9:133274295	T	A	1	0.81767	0.99313	Tissue factor pathway inhibitor	EFO_0004747	Sun B	29875488	European	2017	-0.0172	0.0323	0.589	-	3301	1	IVNT	Sun-B_pQTL_EUR_2017
rs579459	rs579459	chr9:136154168	chr9:133278724	C	T	rs115478735	chr9:136149711	chr9:133274295	T	A	1	0.81767	0.99313	Transforming growth factor beta-2	EFO_0004747	Sun B	29875488	European	2017	-0.0176	0.0323	0.589	-	3301	1	IVNT	Sun-B_pQTL_EUR_2017
rs579459	rs579459	chr9:136154168	chr9:133278724	C	T	rs115478735	chr9:136149711	chr9:133274295	T	A	1	0.81767	0.99313	Transmembrane protein C16orf54	EFO_0004747	Sun B	29875488	European	2017	-0.0178	0.0323	0.589	-	3301	1	IVNT	Sun-B_pQTL_EUR_2017
rs579459	rs579459	chr9:136154168	chr9:133278724	C	T	rs115478735	chr9:136149711	chr9:133274295	T	A	1	0.81767	0.99313	Tuberoinfundibular peptide of 39 residues	EFO_0004747	Sun B	29875488	European	2017	0.0174	0.0323	0.589	+	3301	1	IVNT	Sun-B_pQTL_EUR_2017
rs579459	rs579459	chr9:136154168	chr9:133278724	C	T	rs115478735	chr9:136149711	chr9:133274295	T	A	1	0.81767	0.99313	UPF0577 protein KIAA1324	EFO_0004747	Sun B	29875488	European	2017	0.0177	0.0323	0.589	+	3301	1	IVNT	Sun-B_pQTL_EUR_2017
rs579459	rs579459	chr9:136154168	chr9:133278724	C	T	rs115478735	chr9:136149711	chr9:133274295	T	A	1	0.81767	0.99313	Vacuolar protein sorting-associated protein 4A	EFO_0004747	Sun B	29875488	European	2017	-0.0172	0.0323	0.589	-	3301	1	IVNT	Sun-B_pQTL_EUR_2017
rs579459	rs579459	chr9:136154168	chr9:133278724	C	T	rs115478735	chr9:136149711	chr9:133274295	T	A	1	0.81767	0.99313	Zinc finger protein 329	EFO_0004747	Sun B	29875488	European	2017	-0.0176	0.0323	0.589	-	3301	1	IVNT	Sun-B_pQTL_EUR_2017
rs579459	rs579459	chr9:136154168	chr9:133278724	C	T	rs579459	chr9:136154168	chr9:133278724	C	T	0	1	1	Kallikrein-11	EFO_0004747	Folkersen L	28369058	European	2017	0.0153	0.0285	0.5917	+	3394	1	-	Folkersen-L_Proteins_EUR_2017
rs579459	rs579459	chr9:136154168	chr9:133278724	C	T	rs651007	chr9:136153875	chr9:133278431	T	C	1	1	1	Kallikrein-11	EFO_0004747	Folkersen L	28369058	European	2017	0.0153	0.0285	0.5921	+	3394	1	-	Folkersen-L_Proteins_EUR_2017
rs579459	rs579459	chr9:136154168	chr9:133278724	C	T	chr9:136138765	chr9:136138765	chr9:133263362	G	GCGCCCACCACTA	1	0.81767	0.99313	Spondin-1	EFO_0004747	Folkersen L	28369058	European	2017	NA	NA	0.5937	NA	3394	1	-	Folkersen-L_Proteins_EUR_2017
rs579459	rs579459	chr9:136154168	chr9:133278724	C	T	rs651007	chr9:136153875	chr9:133278431	T	C	1	1	1	Neutral ceramidase	EFO_0004747	Suhre K	28240269	European	2017	-0.02791	0.05238	0.5943	-	1000	1	-	Suhre-K_Proteins_EUR_2017
rs579459	rs579459	chr9:136154168	chr9:133278724	C	T	rs651007	chr9:136153875	chr9:133278431	T	C	1	1	1	Neurexin-1-beta	EFO_0004747	Suhre K	28240269	European	2017	0.02642	0.0497	0.5951	+	1000	1	-	Suhre-K_Proteins_EUR_2017
rs579459	rs579459	chr9:136154168	chr9:133278724	C	T	rs651007	chr9:136153875	chr9:133278431	T	C	1	1	1	Serum amyloid P-component	EFO_0004747	Suhre K	28240269	European	2017	-0.02373	0.04467	0.5954	-	1000	1	-	Suhre-K_Proteins_EUR_2017
rs579459	rs579459	chr9:136154168	chr9:133278724	C	T	rs651007	chr9:136153875	chr9:133278431	T	C	1	1	1	Fibrinogen	EFO_0004747	Suhre K	28240269	European	2017	0.02777	0.05259	0.5976	+	1000	1	-	Suhre-K_Proteins_EUR_2017
rs579459	rs579459	chr9:136154168	chr9:133278724	C	T	rs651007	chr9:136153875	chr9:133278431	T	C	1	1	1	Myeloperoxidase	EFO_0004747	Suhre K	28240269	European	2017	-0.02752	0.05216	0.5979	-	1000	1	-	Suhre-K_Proteins_EUR_2017
rs579459	rs579459	chr9:136154168	chr9:133278724	C	T	rs651007	chr9:136153875	chr9:133278431	T	C	1	1	1	SPARC-like protein 1	EFO_0004747	Suhre K	28240269	European	2017	-0.02737	0.05188	0.5979	-	1000	1	-	Suhre-K_Proteins_EUR_2017
rs579459	rs579459	chr9:136154168	chr9:133278724	C	T	chr9:136141870	chr9:136141870	chr9:133266456	T	C	1	0.82314	0.99316	Tumor necrosis factor ligand superfamily member 10	EFO_0004747	Folkersen L	28369058	European	2017	-0.0154	0.0293	0.5983	-	3394	1	-	Folkersen-L_Proteins_EUR_2017
rs579459	rs579459	chr9:136154168	chr9:133278724	C	T	rs651007	chr9:136153875	chr9:133278431	T	C	1	1	1	Alpha-2-macroglobulin	EFO_0004747	Suhre K	28240269	European	2017	0.02587	0.04921	0.5992	+	1000	1	-	Suhre-K_Proteins_EUR_2017
rs579459	rs579459	chr9:136154168	chr9:133278724	C	T	rs651007	chr9:136153875	chr9:133278431	T	C	1	1	1	C-C motif chemokine 1	EFO_0004747	Suhre K	28240269	European	2017	-0.02761	0.05271	0.6006	-	1000	1	-	Suhre-K_Proteins_EUR_2017
rs579459	rs579459	chr9:136154168	chr9:133278724	C	T	rs651007	chr9:136153875	chr9:133278431	T	C	1	1	1	Calcium/calmodulin-dependent protein kinase kinase 1	EFO_0004747	Suhre K	28240269	European	2017	0.02724	0.05204	0.6008	+	1000	1	-	Suhre-K_Proteins_EUR_2017
rs579459	rs579459	chr9:136154168	chr9:133278724	C	T	rs651007	chr9:136153875	chr9:133278431	T	C	1	1	1	Metalloproteinase inhibitor 1	EFO_0004747	Suhre K	28240269	European	2017	0.02676	0.05116	0.601	+	1000	1	-	Suhre-K_Proteins_EUR_2017
rs579459	rs579459	chr9:136154168	chr9:133278724	C	T	rs651007	chr9:136153875	chr9:133278431	T	C	1	1	1	Urokinase plasminogen activator surface receptor	EFO_0004747	Suhre K	28240269	European	2017	-0.02622	0.05021	0.6016	-	1000	1	-	Suhre-K_Proteins_EUR_2017
rs579459	rs579459	chr9:136154168	chr9:133278724	C	T	rs651007	chr9:136153875	chr9:133278431	T	C	1	1	1	BDNF/NT-3 growth factors receptor	EFO_0004747	Suhre K	28240269	European	2017	0.02735	0.05248	0.6024	+	1000	1	-	Suhre-K_Proteins_EUR_2017
rs579459	rs579459	chr9:136154168	chr9:133278724	C	T	rs579459	chr9:136154168	chr9:133278724	C	T	0	1	1	ATPase ASNA1	EFO_0004747	Sun B	29875488	European	2017	0.016	0.0305	0.603	+	3301	1	IVNT	Sun-B_pQTL_EUR_2017
rs579459	rs579459	chr9:136154168	chr9:133278724	C	T	rs579459	chr9:136154168	chr9:133278724	C	T	0	1	1	Apolipoprotein E (isoform E3)	EFO_0004747	Sun B	29875488	European	2017	-0.0162	0.0305	0.603	-	3301	1	IVNT	Sun-B_pQTL_EUR_2017
rs579459	rs579459	chr9:136154168	chr9:133278724	C	T	rs579459	chr9:136154168	chr9:133278724	C	T	0	1	1	Beta-defensin 115	EFO_0004747	Sun B	29875488	European	2017	0.0158	0.0305	0.603	+	3301	1	IVNT	Sun-B_pQTL_EUR_2017
rs579459	rs579459	chr9:136154168	chr9:133278724	C	T	rs579459	chr9:136154168	chr9:133278724	C	T	0	1	1	COP9 signalosome complex subunit 2	EFO_0004747	Sun B	29875488	European	2017	-0.0158	0.0305	0.603	-	3301	1	IVNT	Sun-B_pQTL_EUR_2017
rs579459	rs579459	chr9:136154168	chr9:133278724	C	T	rs579459	chr9:136154168	chr9:133278724	C	T	0	1	1	Cadherin-related family member 3	EFO_0004747	Sun B	29875488	European	2017	0.016	0.0305	0.603	+	3301	1	IVNT	Sun-B_pQTL_EUR_2017
rs579459	rs579459	chr9:136154168	chr9:133278724	C	T	rs579459	chr9:136154168	chr9:133278724	C	T	0	1	1	Calpain-3	EFO_0004747	Sun B	29875488	European	2017	0.0157	0.0305	0.603	+	3301	1	IVNT	Sun-B_pQTL_EUR_2017
rs579459	rs579459	chr9:136154168	chr9:133278724	C	T	rs579459	chr9:136154168	chr9:133278724	C	T	0	1	1	DNA repair protein XRCC1	EFO_0004747	Sun B	29875488	European	2017	0.0159	0.0305	0.603	+	3301	1	IVNT	Sun-B_pQTL_EUR_2017
rs579459	rs579459	chr9:136154168	chr9:133278724	C	T	rs579459	chr9:136154168	chr9:133278724	C	T	0	1	1	E3 ubiquitin-protein ligase NEURL1	EFO_0004747	Sun B	29875488	European	2017	0.0159	0.0305	0.603	+	3301	1	IVNT	Sun-B_pQTL_EUR_2017
rs579459	rs579459	chr9:136154168	chr9:133278724	C	T	rs579459	chr9:136154168	chr9:133278724	C	T	0	1	1	Ferritin	EFO_0004747	Sun B	29875488	European	2017	-0.0158	0.0305	0.603	-	3301	1	IVNT	Sun-B_pQTL_EUR_2017
rs579459	rs579459	chr9:136154168	chr9:133278724	C	T	rs579459	chr9:136154168	chr9:133278724	C	T	0	1	1	Flap endonuclease 1	EFO_0004747	Sun B	29875488	European	2017	0.0159	0.0305	0.603	+	3301	1	IVNT	Sun-B_pQTL_EUR_2017
rs579459	rs579459	chr9:136154168	chr9:133278724	C	T	rs579459	chr9:136154168	chr9:133278724	C	T	0	1	1	GTP cyclohydrolase 1	EFO_0004747	Sun B	29875488	European	2017	-0.0159	0.0305	0.603	-	3301	1	IVNT	Sun-B_pQTL_EUR_2017
rs579459	rs579459	chr9:136154168	chr9:133278724	C	T	rs579459	chr9:136154168	chr9:133278724	C	T	0	1	1	Insulin-like growth factor-binding protein 6	EFO_0004747	Sun B	29875488	European	2017	0.0159	0.0305	0.603	+	3301	1	IVNT	Sun-B_pQTL_EUR_2017
rs579459	rs579459	chr9:136154168	chr9:133278724	C	T	rs579459	chr9:136154168	chr9:133278724	C	T	0	1	1	Intercellular adhesion molecule 3	EFO_0004747	Sun B	29875488	European	2017	-0.0161	0.0305	0.603	-	3301	1	IVNT	Sun-B_pQTL_EUR_2017
rs579459	rs579459	chr9:136154168	chr9:133278724	C	T	rs579459	chr9:136154168	chr9:133278724	C	T	0	1	1	Metallothionein-1F	EFO_0004747	Sun B	29875488	European	2017	0.0157	0.0305	0.603	+	3301	1	IVNT	Sun-B_pQTL_EUR_2017
rs579459	rs579459	chr9:136154168	chr9:133278724	C	T	rs579459	chr9:136154168	chr9:133278724	C	T	0	1	1	Microfibrillar-associated protein 2	EFO_0004747	Sun B	29875488	European	2017	0.016	0.0305	0.603	+	3301	1	IVNT	Sun-B_pQTL_EUR_2017
rs579459	rs579459	chr9:136154168	chr9:133278724	C	T	rs579459	chr9:136154168	chr9:133278724	C	T	0	1	1	Nutritionally-regulated adipose and cardiac enriched protein homolog	EFO_0004747	Sun B	29875488	European	2017	0.0159	0.0305	0.603	+	3301	1	IVNT	Sun-B_pQTL_EUR_2017
rs579459	rs579459	chr9:136154168	chr9:133278724	C	T	rs579459	chr9:136154168	chr9:133278724	C	T	0	1	1	Phosphatidylinositol 3,4,5-trisphosphate 3-phosphatase and dual-specificity protein phosphatase PTEN	EFO_0004747	Sun B	29875488	European	2017	-0.0159	0.0305	0.603	-	3301	1	IVNT	Sun-B_pQTL_EUR_2017
rs579459	rs579459	chr9:136154168	chr9:133278724	C	T	rs579459	chr9:136154168	chr9:133278724	C	T	0	1	1	Phosphatidylinositol-glycan-specific phospholipase D	EFO_0004747	Sun B	29875488	European	2017	0.0156	0.0305	0.603	+	3301	1	IVNT	Sun-B_pQTL_EUR_2017
rs579459	rs579459	chr9:136154168	chr9:133278724	C	T	rs579459	chr9:136154168	chr9:133278724	C	T	0	1	1	Polypeptide N-acetylgalactosaminyltransferase 16	EFO_0004747	Sun B	29875488	European	2017	0.0161	0.0305	0.603	+	3301	1	IVNT	Sun-B_pQTL_EUR_2017
rs579459	rs579459	chr9:136154168	chr9:133278724	C	T	rs579459	chr9:136154168	chr9:133278724	C	T	0	1	1	Probable ATP-dependent RNA helicase DHX58	EFO_0004747	Sun B	29875488	European	2017	0.0159	0.0305	0.603	+	3301	1	IVNT	Sun-B_pQTL_EUR_2017
rs579459	rs579459	chr9:136154168	chr9:133278724	C	T	rs579459	chr9:136154168	chr9:133278724	C	T	0	1	1	Protein deglycase DJ-1	EFO_0004747	Sun B	29875488	European	2017	-0.0161	0.0305	0.603	-	3301	1	IVNT	Sun-B_pQTL_EUR_2017
rs579459	rs579459	chr9:136154168	chr9:133278724	C	T	rs579459	chr9:136154168	chr9:133278724	C	T	0	1	1	RNA-binding protein Nova-1	EFO_0004747	Sun B	29875488	European	2017	-0.0161	0.0305	0.603	-	3301	1	IVNT	Sun-B_pQTL_EUR_2017
rs579459	rs579459	chr9:136154168	chr9:133278724	C	T	rs579459	chr9:136154168	chr9:133278724	C	T	0	1	1	Serine protease inhibitor Kazal-type 5	EFO_0004747	Sun B	29875488	European	2017	0.016	0.0305	0.603	+	3301	1	IVNT	Sun-B_pQTL_EUR_2017
rs579459	rs579459	chr9:136154168	chr9:133278724	C	T	rs579459	chr9:136154168	chr9:133278724	C	T	0	1	1	Signal-transducing adaptor protein 1	EFO_0004747	Sun B	29875488	European	2017	0.0158	0.0305	0.603	+	3301	1	IVNT	Sun-B_pQTL_EUR_2017
rs579459	rs579459	chr9:136154168	chr9:133278724	C	T	rs579459	chr9:136154168	chr9:133278724	C	T	0	1	1	Synaptosomal-associated protein 25	EFO_0004747	Sun B	29875488	European	2017	0.0161	0.0305	0.603	+	3301	1	IVNT	Sun-B_pQTL_EUR_2017
rs579459	rs579459	chr9:136154168	chr9:133278724	C	T	rs579459	chr9:136154168	chr9:133278724	C	T	0	1	1	Transmembrane protein 8B	EFO_0004747	Sun B	29875488	European	2017	0.0161	0.0305	0.603	+	3301	1	IVNT	Sun-B_pQTL_EUR_2017
rs579459	rs579459	chr9:136154168	chr9:133278724	C	T	rs579459	chr9:136154168	chr9:133278724	C	T	0	1	1	Trefoil factor 3	EFO_0004747	Sun B	29875488	European	2017	-0.0158	0.0305	0.603	-	3301	1	IVNT	Sun-B_pQTL_EUR_2017
rs579459	rs579459	chr9:136154168	chr9:133278724	C	T	rs579459	chr9:136154168	chr9:133278724	C	T	0	1	1	Ubiquitin-conjugating enzyme E2 J1	EFO_0004747	Sun B	29875488	European	2017	0.0157	0.0305	0.603	+	3301	1	IVNT	Sun-B_pQTL_EUR_2017
rs579459	rs579459	chr9:136154168	chr9:133278724	C	T	rs579459	chr9:136154168	chr9:133278724	C	T	0	1	1	V-set and immunoglobulin domain-containing protein 1	EFO_0004747	Sun B	29875488	European	2017	0.0156	0.0305	0.603	+	3301	1	IVNT	Sun-B_pQTL_EUR_2017
rs579459	rs579459	chr9:136154168	chr9:133278724	C	T	rs651007	chr9:136153875	chr9:133278431	T	C	1	1	1	14-3-3 protein theta	EFO_0004747	Sun B	29875488	European	2017	0.0159	0.0304	0.603	+	3301	1	IVNT	Sun-B_pQTL_EUR_2017
rs579459	rs579459	chr9:136154168	chr9:133278724	C	T	rs651007	chr9:136153875	chr9:133278431	T	C	1	1	1	Bisphosphoglycerate mutase	EFO_0004747	Sun B	29875488	European	2017	-0.0159	0.0304	0.603	-	3301	1	IVNT	Sun-B_pQTL_EUR_2017
rs579459	rs579459	chr9:136154168	chr9:133278724	C	T	rs651007	chr9:136153875	chr9:133278431	T	C	1	1	1	Calcium/calmodulin-dependent protein kinase kinase 1	EFO_0004747	Sun B	29875488	European	2017	-0.0159	0.0304	0.603	-	3301	1	IVNT	Sun-B_pQTL_EUR_2017
rs579459	rs579459	chr9:136154168	chr9:133278724	C	T	rs651007	chr9:136153875	chr9:133278431	T	C	1	1	1	Carbonic anhydrase-related protein 10	EFO_0004747	Sun B	29875488	European	2017	0.0157	0.0304	0.603	+	3301	1	IVNT	Sun-B_pQTL_EUR_2017
rs579459	rs579459	chr9:136154168	chr9:133278724	C	T	rs651007	chr9:136153875	chr9:133278431	T	C	1	1	1	Dermokine	EFO_0004747	Sun B	29875488	European	2017	0.0157	0.0304	0.603	+	3301	1	IVNT	Sun-B_pQTL_EUR_2017
rs579459	rs579459	chr9:136154168	chr9:133278724	C	T	rs651007	chr9:136153875	chr9:133278431	T	C	1	1	1	Dual specificity protein phosphatase 4	EFO_0004747	Sun B	29875488	European	2017	-0.016	0.0304	0.603	-	3301	1	IVNT	Sun-B_pQTL_EUR_2017
rs579459	rs579459	chr9:136154168	chr9:133278724	C	T	rs651007	chr9:136153875	chr9:133278431	T	C	1	1	1	Ephrin type-B receptor 2	EFO_0004747	Sun B	29875488	European	2017	0.0157	0.0304	0.603	+	3301	1	IVNT	Sun-B_pQTL_EUR_2017
rs579459	rs579459	chr9:136154168	chr9:133278724	C	T	rs651007	chr9:136153875	chr9:133278431	T	C	1	1	1	Fas apoptotic inhibitory molecule 3	EFO_0004747	Sun B	29875488	European	2017	0.016	0.0304	0.603	+	3301	1	IVNT	Sun-B_pQTL_EUR_2017
rs579459	rs579459	chr9:136154168	chr9:133278724	C	T	rs651007	chr9:136153875	chr9:133278431	T	C	1	1	1	Filamin-A	EFO_0004747	Sun B	29875488	European	2017	0.0156	0.0304	0.603	+	3301	1	IVNT	Sun-B_pQTL_EUR_2017
rs579459	rs579459	chr9:136154168	chr9:133278724	C	T	rs651007	chr9:136153875	chr9:133278431	T	C	1	1	1	Galactosylgalactosylxylosylprotein 3-beta-glucuronosyltransferase 3	EFO_0004747	Sun B	29875488	European	2017	-0.0156	0.0304	0.603	-	3301	1	IVNT	Sun-B_pQTL_EUR_2017
rs579459	rs579459	chr9:136154168	chr9:133278724	C	T	rs651007	chr9:136153875	chr9:133278431	T	C	1	1	1	Galanin peptides	EFO_0004747	Sun B	29875488	European	2017	0.0157	0.0304	0.603	+	3301	1	IVNT	Sun-B_pQTL_EUR_2017
rs579459	rs579459	chr9:136154168	chr9:133278724	C	T	rs651007	chr9:136153875	chr9:133278431	T	C	1	1	1	General transcription factor II-I	EFO_0004747	Sun B	29875488	European	2017	-0.0157	0.0304	0.603	-	3301	1	IVNT	Sun-B_pQTL_EUR_2017
rs579459	rs579459	chr9:136154168	chr9:133278724	C	T	rs651007	chr9:136153875	chr9:133278431	T	C	1	1	1	Glucokinase	EFO_0004747	Sun B	29875488	European	2017	0.0159	0.0304	0.603	+	3301	1	IVNT	Sun-B_pQTL_EUR_2017
rs579459	rs579459	chr9:136154168	chr9:133278724	C	T	rs651007	chr9:136153875	chr9:133278431	T	C	1	1	1	Glutathione S-transferase theta-2B	EFO_0004747	Sun B	29875488	European	2017	-0.0156	0.0304	0.603	-	3301	1	IVNT	Sun-B_pQTL_EUR_2017
rs579459	rs579459	chr9:136154168	chr9:133278724	C	T	rs651007	chr9:136153875	chr9:133278431	T	C	1	1	1	Interferon regulatory factor 4	EFO_0004747	Sun B	29875488	European	2017	0.0158	0.0304	0.603	+	3301	1	IVNT	Sun-B_pQTL_EUR_2017
rs579459	rs579459	chr9:136154168	chr9:133278724	C	T	rs651007	chr9:136153875	chr9:133278431	T	C	1	1	1	NGFI-A-binding protein 2	EFO_0004747	Sun B	29875488	European	2017	-0.0159	0.0304	0.603	-	3301	1	IVNT	Sun-B_pQTL_EUR_2017
rs579459	rs579459	chr9:136154168	chr9:133278724	C	T	rs651007	chr9:136153875	chr9:133278431	T	C	1	1	1	Netrin receptor UNC5C	EFO_0004747	Sun B	29875488	European	2017	0.0158	0.0304	0.603	+	3301	1	IVNT	Sun-B_pQTL_EUR_2017
rs579459	rs579459	chr9:136154168	chr9:133278724	C	T	rs651007	chr9:136153875	chr9:133278431	T	C	1	1	1	Neuregulin-4	EFO_0004747	Sun B	29875488	European	2017	0.0158	0.0304	0.603	+	3301	1	IVNT	Sun-B_pQTL_EUR_2017
rs579459	rs579459	chr9:136154168	chr9:133278724	C	T	rs651007	chr9:136153875	chr9:133278431	T	C	1	1	1	Oncostatin-M	EFO_0004747	Sun B	29875488	European	2017	0.0161	0.0304	0.603	+	3301	1	IVNT	Sun-B_pQTL_EUR_2017
rs579459	rs579459	chr9:136154168	chr9:133278724	C	T	rs651007	chr9:136153875	chr9:133278431	T	C	1	1	1	Periostin	EFO_0004747	Sun B	29875488	European	2017	-0.016	0.0304	0.603	-	3301	1	IVNT	Sun-B_pQTL_EUR_2017
rs579459	rs579459	chr9:136154168	chr9:133278724	C	T	rs651007	chr9:136153875	chr9:133278431	T	C	1	1	1	Potassium voltage-gated channel subfamily E regulatory beta subunit 5	EFO_0004747	Sun B	29875488	European	2017	0.016	0.0304	0.603	+	3301	1	IVNT	Sun-B_pQTL_EUR_2017
rs579459	rs579459	chr9:136154168	chr9:133278724	C	T	rs651007	chr9:136153875	chr9:133278431	T	C	1	1	1	Probable inactive ribonuclease-like protein 13	EFO_0004747	Sun B	29875488	European	2017	0.0159	0.0304	0.603	+	3301	1	IVNT	Sun-B_pQTL_EUR_2017
rs579459	rs579459	chr9:136154168	chr9:133278724	C	T	rs651007	chr9:136153875	chr9:133278431	T	C	1	1	1	Probable palmitoyltransferase ZDHHC14	EFO_0004747	Sun B	29875488	European	2017	0.0156	0.0304	0.603	+	3301	1	IVNT	Sun-B_pQTL_EUR_2017
rs579459	rs579459	chr9:136154168	chr9:133278724	C	T	rs651007	chr9:136153875	chr9:133278431	T	C	1	1	1	Procollagen galactosyltransferase 2	EFO_0004747	Sun B	29875488	European	2017	0.0158	0.0304	0.603	+	3301	1	IVNT	Sun-B_pQTL_EUR_2017
rs579459	rs579459	chr9:136154168	chr9:133278724	C	T	rs651007	chr9:136153875	chr9:133278431	T	C	1	1	1	SUN domain-containing protein 5	EFO_0004747	Sun B	29875488	European	2017	0.0155	0.0304	0.603	+	3301	1	IVNT	Sun-B_pQTL_EUR_2017
rs579459	rs579459	chr9:136154168	chr9:133278724	C	T	rs651007	chr9:136153875	chr9:133278431	T	C	1	1	1	Secretoglobin family 1D member 2	EFO_0004747	Sun B	29875488	European	2017	-0.0159	0.0304	0.603	-	3301	1	IVNT	Sun-B_pQTL_EUR_2017
rs579459	rs579459	chr9:136154168	chr9:133278724	C	T	rs651007	chr9:136153875	chr9:133278431	T	C	1	1	1	Submaxillary gland androgen-regulated protein 3A	EFO_0004747	Sun B	29875488	European	2017	-0.0157	0.0304	0.603	-	3301	1	IVNT	Sun-B_pQTL_EUR_2017
rs579459	rs579459	chr9:136154168	chr9:133278724	C	T	rs651007	chr9:136153875	chr9:133278431	T	C	1	1	1	Succinate dehydrogenase assembly factor 2, mitochondrial	EFO_0004747	Sun B	29875488	European	2017	-0.0155	0.0304	0.603	-	3301	1	IVNT	Sun-B_pQTL_EUR_2017
rs579459	rs579459	chr9:136154168	chr9:133278724	C	T	rs651007	chr9:136153875	chr9:133278431	T	C	1	1	1	Syntaxin-1A	EFO_0004747	Sun B	29875488	European	2017	-0.0158	0.0304	0.603	-	3301	1	IVNT	Sun-B_pQTL_EUR_2017
rs579459	rs579459	chr9:136154168	chr9:133278724	C	T	rs651007	chr9:136153875	chr9:133278431	T	C	1	1	1	Tumor-associated calcium signal transducer 2	EFO_0004747	Sun B	29875488	European	2017	-0.0159	0.0304	0.603	-	3301	1	IVNT	Sun-B_pQTL_EUR_2017
rs579459	rs579459	chr9:136154168	chr9:133278724	C	T	rs649129	chr9:136154304	-	T	C	1	1	1	39S ribosomal protein L14, mitochondrial	EFO_0004747	Sun B	29875488	European	2017	-0.0162	0.0307	0.603	-	3301	1	IVNT	Sun-B_pQTL_EUR_2017
rs579459	rs579459	chr9:136154168	chr9:133278724	C	T	rs649129	chr9:136154304	-	T	C	1	1	1	Adenylosuccinate synthetase isozyme 1	EFO_0004747	Sun B	29875488	European	2017	-0.0157	0.0307	0.603	-	3301	1	IVNT	Sun-B_pQTL_EUR_2017
rs579459	rs579459	chr9:136154168	chr9:133278724	C	T	rs649129	chr9:136154304	-	T	C	1	1	1	Allergin-1	EFO_0004747	Sun B	29875488	European	2017	-0.0159	0.0307	0.603	-	3301	1	IVNT	Sun-B_pQTL_EUR_2017
rs579459	rs579459	chr9:136154168	chr9:133278724	C	T	rs649129	chr9:136154304	-	T	C	1	1	1	Aromatic-L-amino-acid decarboxylase	EFO_0004747	Sun B	29875488	European	2017	0.0157	0.0307	0.603	+	3301	1	IVNT	Sun-B_pQTL_EUR_2017
rs579459	rs579459	chr9:136154168	chr9:133278724	C	T	rs649129	chr9:136154304	-	T	C	1	1	1	Brother of CDO	EFO_0004747	Sun B	29875488	European	2017	0.0158	0.0307	0.603	+	3301	1	IVNT	Sun-B_pQTL_EUR_2017
rs579459	rs579459	chr9:136154168	chr9:133278724	C	T	rs649129	chr9:136154304	-	T	C	1	1	1	C-C motif chemokine 5	EFO_0004747	Sun B	29875488	European	2017	-0.0161	0.0307	0.603	-	3301	1	IVNT	Sun-B_pQTL_EUR_2017
rs579459	rs579459	chr9:136154168	chr9:133278724	C	T	rs649129	chr9:136154304	-	T	C	1	1	1	Calcium/calmodulin-dependent protein kinase kinase 1	EFO_0004747	Sun B	29875488	European	2017	-0.0161	0.0307	0.603	-	3301	1	IVNT	Sun-B_pQTL_EUR_2017
rs579459	rs579459	chr9:136154168	chr9:133278724	C	T	rs649129	chr9:136154304	-	T	C	1	1	1	Calsenilin	EFO_0004747	Sun B	29875488	European	2017	0.0158	0.0307	0.603	+	3301	1	IVNT	Sun-B_pQTL_EUR_2017
rs579459	rs579459	chr9:136154168	chr9:133278724	C	T	rs649129	chr9:136154304	-	T	C	1	1	1	Carbonyl reductase [NADPH] 3	EFO_0004747	Sun B	29875488	European	2017	-0.0158	0.0307	0.603	-	3301	1	IVNT	Sun-B_pQTL_EUR_2017
rs579459	rs579459	chr9:136154168	chr9:133278724	C	T	rs649129	chr9:136154304	-	T	C	1	1	1	Chromobox protein homolog 5	EFO_0004747	Sun B	29875488	European	2017	-0.0162	0.0307	0.603	-	3301	1	IVNT	Sun-B_pQTL_EUR_2017
rs579459	rs579459	chr9:136154168	chr9:133278724	C	T	rs649129	chr9:136154304	-	T	C	1	1	1	Complement C1q-like protein 4	EFO_0004747	Sun B	29875488	European	2017	0.0159	0.0307	0.603	+	3301	1	IVNT	Sun-B_pQTL_EUR_2017
rs579459	rs579459	chr9:136154168	chr9:133278724	C	T	rs649129	chr9:136154304	-	T	C	1	1	1	Deoxycytidine kinase	EFO_0004747	Sun B	29875488	European	2017	-0.0161	0.0307	0.603	-	3301	1	IVNT	Sun-B_pQTL_EUR_2017
rs579459	rs579459	chr9:136154168	chr9:133278724	C	T	rs649129	chr9:136154304	-	T	C	1	1	1	E3 ubiquitin-protein ligase Mdm2	EFO_0004747	Sun B	29875488	European	2017	0.0159	0.0307	0.603	+	3301	1	IVNT	Sun-B_pQTL_EUR_2017
rs579459	rs579459	chr9:136154168	chr9:133278724	C	T	rs649129	chr9:136154304	-	T	C	1	1	1	E3 ubiquitin-protein ligase ZNRF3	EFO_0004747	Sun B	29875488	European	2017	-0.0161	0.0307	0.603	-	3301	1	IVNT	Sun-B_pQTL_EUR_2017
rs579459	rs579459	chr9:136154168	chr9:133278724	C	T	rs649129	chr9:136154304	-	T	C	1	1	1	Guanine deaminase	EFO_0004747	Sun B	29875488	European	2017	-0.0158	0.0307	0.603	-	3301	1	IVNT	Sun-B_pQTL_EUR_2017
rs579459	rs579459	chr9:136154168	chr9:133278724	C	T	rs649129	chr9:136154304	-	T	C	1	1	1	IQ domain-containing protein F1	EFO_0004747	Sun B	29875488	European	2017	0.0161	0.0307	0.603	+	3301	1	IVNT	Sun-B_pQTL_EUR_2017
rs579459	rs579459	chr9:136154168	chr9:133278724	C	T	rs649129	chr9:136154304	-	T	C	1	1	1	Keratin, type I cytoskeletal 20	EFO_0004747	Sun B	29875488	European	2017	0.0161	0.0307	0.603	+	3301	1	IVNT	Sun-B_pQTL_EUR_2017
rs579459	rs579459	chr9:136154168	chr9:133278724	C	T	rs649129	chr9:136154304	-	T	C	1	1	1	Leucine-rich repeat, immunoglobulin-like domain and transmembrane domain-containing protein 3	EFO_0004747	Sun B	29875488	European	2017	0.0157	0.0307	0.603	+	3301	1	IVNT	Sun-B_pQTL_EUR_2017
rs579459	rs579459	chr9:136154168	chr9:133278724	C	T	rs649129	chr9:136154304	-	T	C	1	1	1	Megakaryocyte-associated tyrosine-protein kinase	EFO_0004747	Sun B	29875488	European	2017	-0.0162	0.0307	0.603	-	3301	1	IVNT	Sun-B_pQTL_EUR_2017
rs579459	rs579459	chr9:136154168	chr9:133278724	C	T	rs649129	chr9:136154304	-	T	C	1	1	1	Melanoma-associated antigen B10	EFO_0004747	Sun B	29875488	European	2017	0.0162	0.0307	0.603	+	3301	1	IVNT	Sun-B_pQTL_EUR_2017
rs579459	rs579459	chr9:136154168	chr9:133278724	C	T	rs649129	chr9:136154304	-	T	C	1	1	1	Mineralocorticoid receptor	EFO_0004747	Sun B	29875488	European	2017	-0.016	0.0307	0.603	-	3301	1	IVNT	Sun-B_pQTL_EUR_2017
rs579459	rs579459	chr9:136154168	chr9:133278724	C	T	rs649129	chr9:136154304	-	T	C	1	1	1	Muscle, skeletal receptor tyrosine-protein kinase	EFO_0004747	Sun B	29875488	European	2017	0.0158	0.0307	0.603	+	3301	1	IVNT	Sun-B_pQTL_EUR_2017
rs579459	rs579459	chr9:136154168	chr9:133278724	C	T	rs649129	chr9:136154304	-	T	C	1	1	1	Myocardial zonula adherens protein	EFO_0004747	Sun B	29875488	European	2017	-0.0158	0.0307	0.603	-	3301	1	IVNT	Sun-B_pQTL_EUR_2017
rs579459	rs579459	chr9:136154168	chr9:133278724	C	T	rs649129	chr9:136154304	-	T	C	1	1	1	Proteasome assembly chaperone 3	EFO_0004747	Sun B	29875488	European	2017	-0.0157	0.0307	0.603	-	3301	1	IVNT	Sun-B_pQTL_EUR_2017
rs579459	rs579459	chr9:136154168	chr9:133278724	C	T	rs649129	chr9:136154304	-	T	C	1	1	1	Protein turtle homolog A	EFO_0004747	Sun B	29875488	European	2017	-0.0162	0.0307	0.603	-	3301	1	IVNT	Sun-B_pQTL_EUR_2017
rs579459	rs579459	chr9:136154168	chr9:133278724	C	T	rs649129	chr9:136154304	-	T	C	1	1	1	Protocadherin-10	EFO_0004747	Sun B	29875488	European	2017	-0.0157	0.0306	0.603	-	3301	1	IVNT	Sun-B_pQTL_EUR_2017
rs579459	rs579459	chr9:136154168	chr9:133278724	C	T	rs649129	chr9:136154304	-	T	C	1	1	1	RNA-binding protein Nova-1	EFO_0004747	Sun B	29875488	European	2017	-0.0162	0.0307	0.603	-	3301	1	IVNT	Sun-B_pQTL_EUR_2017
rs579459	rs579459	chr9:136154168	chr9:133278724	C	T	rs649129	chr9:136154304	-	T	C	1	1	1	SNARE-associated protein Snapin	EFO_0004747	Sun B	29875488	European	2017	0.0158	0.0307	0.603	+	3301	1	IVNT	Sun-B_pQTL_EUR_2017
rs579459	rs579459	chr9:136154168	chr9:133278724	C	T	rs649129	chr9:136154304	-	T	C	1	1	1	T-cell surface glycoprotein CD4	EFO_0004747	Sun B	29875488	European	2017	0.0159	0.0307	0.603	+	3301	1	IVNT	Sun-B_pQTL_EUR_2017
rs579459	rs579459	chr9:136154168	chr9:133278724	C	T	rs649129	chr9:136154304	-	T	C	1	1	1	T-cell surface glycoprotein CD8 beta chain	EFO_0004747	Sun B	29875488	European	2017	-0.0158	0.0307	0.603	-	3301	1	IVNT	Sun-B_pQTL_EUR_2017
rs579459	rs579459	chr9:136154168	chr9:133278724	C	T	rs649129	chr9:136154304	-	T	C	1	1	1	Transforming growth factor beta-2	EFO_0004747	Sun B	29875488	European	2017	-0.0162	0.0307	0.603	-	3301	1	IVNT	Sun-B_pQTL_EUR_2017
rs579459	rs579459	chr9:136154168	chr9:133278724	C	T	rs649129	chr9:136154304	-	T	C	1	1	1	Trypsin-2	EFO_0004747	Sun B	29875488	European	2017	0.0159	0.0307	0.603	+	3301	1	IVNT	Sun-B_pQTL_EUR_2017
rs579459	rs579459	chr9:136154168	chr9:133278724	C	T	rs649129	chr9:136154304	-	T	C	1	1	1	Tumor necrosis factor receptor superfamily member 11B	EFO_0004747	Sun B	29875488	European	2017	0.0162	0.0307	0.603	+	3301	1	IVNT	Sun-B_pQTL_EUR_2017
rs579459	rs579459	chr9:136154168	chr9:133278724	C	T	rs649129	chr9:136154304	-	T	C	1	1	1	Tumor necrosis factor receptor superfamily member 1B	EFO_0004747	Sun B	29875488	European	2017	-0.0159	0.0307	0.603	-	3301	1	IVNT	Sun-B_pQTL_EUR_2017
rs579459	rs579459	chr9:136154168	chr9:133278724	C	T	rs495828	chr9:136154867	chr9:133279294	T	G	1	1	1	60S acidic ribosomal protein P2	EFO_0004747	Sun B	29875488	European	2017	-0.0161	0.0305	0.603	-	3301	1	IVNT	Sun-B_pQTL_EUR_2017
rs579459	rs579459	chr9:136154168	chr9:133278724	C	T	rs495828	chr9:136154867	chr9:133279294	T	G	1	1	1	Armadillo repeat-containing protein 5	EFO_0004747	Sun B	29875488	European	2017	0.0156	0.0305	0.603	+	3301	1	IVNT	Sun-B_pQTL_EUR_2017
rs579459	rs579459	chr9:136154168	chr9:133278724	C	T	rs495828	chr9:136154867	chr9:133279294	T	G	1	1	1	Carbonic anhydrase-related protein 10	EFO_0004747	Sun B	29875488	European	2017	0.0157	0.0305	0.603	+	3301	1	IVNT	Sun-B_pQTL_EUR_2017
rs579459	rs579459	chr9:136154168	chr9:133278724	C	T	rs495828	chr9:136154867	chr9:133279294	T	G	1	1	1	DNA-directed RNA polymerases I and III subunit RPAC1	EFO_0004747	Sun B	29875488	European	2017	0.016	0.0305	0.603	+	3301	1	IVNT	Sun-B_pQTL_EUR_2017
rs579459	rs579459	chr9:136154168	chr9:133278724	C	T	rs495828	chr9:136154867	chr9:133279294	T	G	1	1	1	Early endosome antigen 1	EFO_0004747	Sun B	29875488	European	2017	0.0159	0.0305	0.603	+	3301	1	IVNT	Sun-B_pQTL_EUR_2017
rs579459	rs579459	chr9:136154168	chr9:133278724	C	T	rs495828	chr9:136154867	chr9:133279294	T	G	1	1	1	Galanin peptides	EFO_0004747	Sun B	29875488	European	2017	0.0161	0.0305	0.603	+	3301	1	IVNT	Sun-B_pQTL_EUR_2017
rs579459	rs579459	chr9:136154168	chr9:133278724	C	T	rs495828	chr9:136154867	chr9:133279294	T	G	1	1	1	Gamma-crystallin D	EFO_0004747	Sun B	29875488	European	2017	0.0158	0.0305	0.603	+	3301	1	IVNT	Sun-B_pQTL_EUR_2017
rs579459	rs579459	chr9:136154168	chr9:133278724	C	T	rs495828	chr9:136154867	chr9:133279294	T	G	1	1	1	Golgi SNAP receptor complex member 1	EFO_0004747	Sun B	29875488	European	2017	0.0158	0.0305	0.603	+	3301	1	IVNT	Sun-B_pQTL_EUR_2017
rs579459	rs579459	chr9:136154168	chr9:133278724	C	T	rs495828	chr9:136154867	chr9:133279294	T	G	1	1	1	Intercellular adhesion molecule 3	EFO_0004747	Sun B	29875488	European	2017	-0.016	0.0305	0.603	-	3301	1	IVNT	Sun-B_pQTL_EUR_2017
rs579459	rs579459	chr9:136154168	chr9:133278724	C	T	rs495828	chr9:136154867	chr9:133279294	T	G	1	1	1	Interleukin-6	EFO_0004747	Sun B	29875488	European	2017	0.0161	0.0305	0.603	+	3301	1	IVNT	Sun-B_pQTL_EUR_2017
rs579459	rs579459	chr9:136154168	chr9:133278724	C	T	rs495828	chr9:136154867	chr9:133279294	T	G	1	1	1	Interleukin-9	EFO_0004747	Sun B	29875488	European	2017	0.0161	0.0305	0.603	+	3301	1	IVNT	Sun-B_pQTL_EUR_2017
rs579459	rs579459	chr9:136154168	chr9:133278724	C	T	rs495828	chr9:136154867	chr9:133279294	T	G	1	1	1	Lamin-B1	EFO_0004747	Sun B	29875488	European	2017	0.0159	0.0305	0.603	+	3301	1	IVNT	Sun-B_pQTL_EUR_2017
rs579459	rs579459	chr9:136154168	chr9:133278724	C	T	rs495828	chr9:136154867	chr9:133279294	T	G	1	1	1	Latent-transforming growth factor beta-binding protein 4	EFO_0004747	Sun B	29875488	European	2017	-0.016	0.0305	0.603	-	3301	1	IVNT	Sun-B_pQTL_EUR_2017
rs579459	rs579459	chr9:136154168	chr9:133278724	C	T	rs495828	chr9:136154867	chr9:133279294	T	G	1	1	1	Natural cytotoxicity triggering receptor 1	EFO_0004747	Sun B	29875488	European	2017	0.0161	0.0305	0.603	+	3301	1	IVNT	Sun-B_pQTL_EUR_2017
rs579459	rs579459	chr9:136154168	chr9:133278724	C	T	rs495828	chr9:136154867	chr9:133279294	T	G	1	1	1	Phosphatidate phosphatase PPAPDC1A	EFO_0004747	Sun B	29875488	European	2017	0.0157	0.0305	0.603	+	3301	1	IVNT	Sun-B_pQTL_EUR_2017
rs579459	rs579459	chr9:136154168	chr9:133278724	C	T	rs495828	chr9:136154867	chr9:133279294	T	G	1	1	1	Phosphatidylinositol 3,4,5-trisphosphate 3-phosphatase and dual-specificity protein phosphatase PTEN	EFO_0004747	Sun B	29875488	European	2017	-0.0161	0.0305	0.603	-	3301	1	IVNT	Sun-B_pQTL_EUR_2017
rs579459	rs579459	chr9:136154168	chr9:133278724	C	T	rs495828	chr9:136154867	chr9:133279294	T	G	1	1	1	Phospholipase A2, membrane associated	EFO_0004747	Sun B	29875488	European	2017	0.0156	0.0305	0.603	+	3301	1	IVNT	Sun-B_pQTL_EUR_2017
rs579459	rs579459	chr9:136154168	chr9:133278724	C	T	rs495828	chr9:136154867	chr9:133279294	T	G	1	1	1	Poly [ADP-ribose] polymerase 11	EFO_0004747	Sun B	29875488	European	2017	0.0161	0.0305	0.603	+	3301	1	IVNT	Sun-B_pQTL_EUR_2017
rs579459	rs579459	chr9:136154168	chr9:133278724	C	T	rs495828	chr9:136154867	chr9:133279294	T	G	1	1	1	Polypeptide N-acetylgalactosaminyltransferase 11	EFO_0004747	Sun B	29875488	European	2017	0.0157	0.0305	0.603	+	3301	1	IVNT	Sun-B_pQTL_EUR_2017
rs579459	rs579459	chr9:136154168	chr9:133278724	C	T	rs495828	chr9:136154867	chr9:133279294	T	G	1	1	1	Protein deglycase DJ-1	EFO_0004747	Sun B	29875488	European	2017	-0.0159	0.0305	0.603	-	3301	1	IVNT	Sun-B_pQTL_EUR_2017
rs579459	rs579459	chr9:136154168	chr9:133278724	C	T	rs495828	chr9:136154867	chr9:133279294	T	G	1	1	1	Receptor tyrosine-protein kinase erbB-3	EFO_0004747	Sun B	29875488	European	2017	-0.0159	0.0305	0.603	-	3301	1	IVNT	Sun-B_pQTL_EUR_2017
rs579459	rs579459	chr9:136154168	chr9:133278724	C	T	rs495828	chr9:136154867	chr9:133279294	T	G	1	1	1	Redox-regulatory protein FAM213A	EFO_0004747	Sun B	29875488	European	2017	0.016	0.0305	0.603	+	3301	1	IVNT	Sun-B_pQTL_EUR_2017
rs579459	rs579459	chr9:136154168	chr9:133278724	C	T	rs495828	chr9:136154867	chr9:133279294	T	G	1	1	1	Succinate dehydrogenase assembly factor 2, mitochondrial	EFO_0004747	Sun B	29875488	European	2017	-0.016	0.0305	0.603	-	3301	1	IVNT	Sun-B_pQTL_EUR_2017
rs579459	rs579459	chr9:136154168	chr9:133278724	C	T	rs495828	chr9:136154867	chr9:133279294	T	G	1	1	1	Wnt inhibitory factor 1	EFO_0004747	Sun B	29875488	European	2017	0.0158	0.0305	0.603	+	3301	1	IVNT	Sun-B_pQTL_EUR_2017
rs579459	rs579459	chr9:136154168	chr9:133278724	C	T	rs600038	chr9:136151806	chr9:133276354	C	T	1	0.99411	1	14-3-3 protein theta	EFO_0004747	Sun B	29875488	European	2017	0.0161	0.0305	0.603	+	3301	1	IVNT	Sun-B_pQTL_EUR_2017
rs579459	rs579459	chr9:136154168	chr9:133278724	C	T	rs600038	chr9:136151806	chr9:133276354	C	T	1	0.99411	1	Alpha-(1,3)-fucosyltransferase 9	EFO_0004747	Sun B	29875488	European	2017	-0.0159	0.0305	0.603	-	3301	1	IVNT	Sun-B_pQTL_EUR_2017
rs579459	rs579459	chr9:136154168	chr9:133278724	C	T	rs600038	chr9:136151806	chr9:133276354	C	T	1	0.99411	1	Apolipoprotein E (isoform E3)	EFO_0004747	Sun B	29875488	European	2017	-0.0156	0.0305	0.603	-	3301	1	IVNT	Sun-B_pQTL_EUR_2017
rs579459	rs579459	chr9:136154168	chr9:133278724	C	T	rs600038	chr9:136151806	chr9:133276354	C	T	1	0.99411	1	Armadillo repeat-containing protein 5	EFO_0004747	Sun B	29875488	European	2017	0.0156	0.0305	0.603	+	3301	1	IVNT	Sun-B_pQTL_EUR_2017
rs579459	rs579459	chr9:136154168	chr9:133278724	C	T	rs600038	chr9:136151806	chr9:133276354	C	T	1	0.99411	1	Astacin-like metalloendopeptidase	EFO_0004747	Sun B	29875488	European	2017	-0.0161	0.0305	0.603	-	3301	1	IVNT	Sun-B_pQTL_EUR_2017
rs579459	rs579459	chr9:136154168	chr9:133278724	C	T	rs600038	chr9:136151806	chr9:133276354	C	T	1	0.99411	1	Bisphosphoglycerate mutase	EFO_0004747	Sun B	29875488	European	2017	-0.0156	0.0305	0.603	-	3301	1	IVNT	Sun-B_pQTL_EUR_2017
rs579459	rs579459	chr9:136154168	chr9:133278724	C	T	rs600038	chr9:136151806	chr9:133276354	C	T	1	0.99411	1	Cysteine--tRNA ligase, cytoplasmic	EFO_0004747	Sun B	29875488	European	2017	-0.016	0.0305	0.603	-	3301	1	IVNT	Sun-B_pQTL_EUR_2017
rs579459	rs579459	chr9:136154168	chr9:133278724	C	T	rs600038	chr9:136151806	chr9:133276354	C	T	1	0.99411	1	DnaJ homolog subfamily C member 4	EFO_0004747	Sun B	29875488	European	2017	0.016	0.0305	0.603	+	3301	1	IVNT	Sun-B_pQTL_EUR_2017
rs579459	rs579459	chr9:136154168	chr9:133278724	C	T	rs600038	chr9:136151806	chr9:133276354	C	T	1	0.99411	1	Ephrin type-B receptor 2	EFO_0004747	Sun B	29875488	European	2017	0.0157	0.0305	0.603	+	3301	1	IVNT	Sun-B_pQTL_EUR_2017
rs579459	rs579459	chr9:136154168	chr9:133278724	C	T	rs600038	chr9:136151806	chr9:133276354	C	T	1	0.99411	1	Glucokinase	EFO_0004747	Sun B	29875488	European	2017	0.0157	0.0305	0.603	+	3301	1	IVNT	Sun-B_pQTL_EUR_2017
rs579459	rs579459	chr9:136154168	chr9:133278724	C	T	rs600038	chr9:136151806	chr9:133276354	C	T	1	0.99411	1	Immunoglobulin alpha Fc receptor	EFO_0004747	Sun B	29875488	European	2017	0.016	0.0305	0.603	+	3301	1	IVNT	Sun-B_pQTL_EUR_2017
rs579459	rs579459	chr9:136154168	chr9:133278724	C	T	rs600038	chr9:136151806	chr9:133276354	C	T	1	0.99411	1	Inactive ribonuclease-like protein 10	EFO_0004747	Sun B	29875488	European	2017	0.0158	0.0305	0.603	+	3301	1	IVNT	Sun-B_pQTL_EUR_2017
rs579459	rs579459	chr9:136154168	chr9:133278724	C	T	rs600038	chr9:136151806	chr9:133276354	C	T	1	0.99411	1	Insulin-like growth factor-binding protein 6	EFO_0004747	Sun B	29875488	European	2017	0.0156	0.0305	0.603	+	3301	1	IVNT	Sun-B_pQTL_EUR_2017
rs579459	rs579459	chr9:136154168	chr9:133278724	C	T	rs600038	chr9:136151806	chr9:133276354	C	T	1	0.99411	1	Intercellular adhesion molecule 3	EFO_0004747	Sun B	29875488	European	2017	-0.0159	0.0305	0.603	-	3301	1	IVNT	Sun-B_pQTL_EUR_2017
rs579459	rs579459	chr9:136154168	chr9:133278724	C	T	rs600038	chr9:136151806	chr9:133276354	C	T	1	0.99411	1	Interferon regulatory factor 4	EFO_0004747	Sun B	29875488	European	2017	0.0156	0.0305	0.603	+	3301	1	IVNT	Sun-B_pQTL_EUR_2017
rs579459	rs579459	chr9:136154168	chr9:133278724	C	T	rs600038	chr9:136151806	chr9:133276354	C	T	1	0.99411	1	Interleukin-6	EFO_0004747	Sun B	29875488	European	2017	0.0156	0.0305	0.603	+	3301	1	IVNT	Sun-B_pQTL_EUR_2017
rs579459	rs579459	chr9:136154168	chr9:133278724	C	T	rs600038	chr9:136151806	chr9:133276354	C	T	1	0.99411	1	Keratinocyte differentiation-associated protein	EFO_0004747	Sun B	29875488	European	2017	0.0159	0.0305	0.603	+	3301	1	IVNT	Sun-B_pQTL_EUR_2017
rs579459	rs579459	chr9:136154168	chr9:133278724	C	T	rs600038	chr9:136151806	chr9:133276354	C	T	1	0.99411	1	Leucine-rich PPR motif-containing protein, mitochondrial	EFO_0004747	Sun B	29875488	European	2017	-0.0162	0.0305	0.603	-	3301	1	IVNT	Sun-B_pQTL_EUR_2017
rs579459	rs579459	chr9:136154168	chr9:133278724	C	T	rs600038	chr9:136151806	chr9:133276354	C	T	1	0.99411	1	Malignant T-cell-amplified sequence 1	EFO_0004747	Sun B	29875488	European	2017	-0.016	0.0305	0.603	-	3301	1	IVNT	Sun-B_pQTL_EUR_2017
rs579459	rs579459	chr9:136154168	chr9:133278724	C	T	rs600038	chr9:136151806	chr9:133276354	C	T	1	0.99411	1	Methyl-CpG-binding domain protein 4	EFO_0004747	Sun B	29875488	European	2017	-0.0159	0.0305	0.603	-	3301	1	IVNT	Sun-B_pQTL_EUR_2017
rs579459	rs579459	chr9:136154168	chr9:133278724	C	T	rs600038	chr9:136151806	chr9:133276354	C	T	1	0.99411	1	NKG2D ligand 4	EFO_0004747	Sun B	29875488	European	2017	-0.0159	0.0305	0.603	-	3301	1	IVNT	Sun-B_pQTL_EUR_2017
rs579459	rs579459	chr9:136154168	chr9:133278724	C	T	rs600038	chr9:136151806	chr9:133276354	C	T	1	0.99411	1	Neural cell adhesion molecule 2	EFO_0004747	Sun B	29875488	European	2017	0.016	0.0305	0.603	+	3301	1	IVNT	Sun-B_pQTL_EUR_2017
rs579459	rs579459	chr9:136154168	chr9:133278724	C	T	rs600038	chr9:136151806	chr9:133276354	C	T	1	0.99411	1	Neutrophil collagenase	EFO_0004747	Sun B	29875488	European	2017	0.0157	0.0305	0.603	+	3301	1	IVNT	Sun-B_pQTL_EUR_2017
rs579459	rs579459	chr9:136154168	chr9:133278724	C	T	rs600038	chr9:136151806	chr9:133276354	C	T	1	0.99411	1	Parathyroid hormone/parathyroid hormone-related peptide receptor	EFO_0004747	Sun B	29875488	European	2017	-0.0156	0.0305	0.603	-	3301	1	IVNT	Sun-B_pQTL_EUR_2017
rs579459	rs579459	chr9:136154168	chr9:133278724	C	T	rs600038	chr9:136151806	chr9:133276354	C	T	1	0.99411	1	Peroxisomal membrane protein PEX14	EFO_0004747	Sun B	29875488	European	2017	0.016	0.0305	0.603	+	3301	1	IVNT	Sun-B_pQTL_EUR_2017
rs579459	rs579459	chr9:136154168	chr9:133278724	C	T	rs600038	chr9:136151806	chr9:133276354	C	T	1	0.99411	1	Probable ATP-dependent RNA helicase DHX58	EFO_0004747	Sun B	29875488	European	2017	0.016	0.0304	0.603	+	3301	1	IVNT	Sun-B_pQTL_EUR_2017
rs579459	rs579459	chr9:136154168	chr9:133278724	C	T	rs600038	chr9:136151806	chr9:133276354	C	T	1	0.99411	1	Probable palmitoyltransferase ZDHHC14	EFO_0004747	Sun B	29875488	European	2017	0.0156	0.0305	0.603	+	3301	1	IVNT	Sun-B_pQTL_EUR_2017
rs579459	rs579459	chr9:136154168	chr9:133278724	C	T	rs600038	chr9:136151806	chr9:133276354	C	T	1	0.99411	1	Protein disulfide-isomerase A3	EFO_0004747	Sun B	29875488	European	2017	-0.0157	0.0305	0.603	-	3301	1	IVNT	Sun-B_pQTL_EUR_2017
rs579459	rs579459	chr9:136154168	chr9:133278724	C	T	rs600038	chr9:136151806	chr9:133276354	C	T	1	0.99411	1	Protocadherin alpha-4	EFO_0004747	Sun B	29875488	European	2017	0.0159	0.0305	0.603	+	3301	1	IVNT	Sun-B_pQTL_EUR_2017
rs579459	rs579459	chr9:136154168	chr9:133278724	C	T	rs600038	chr9:136151806	chr9:133276354	C	T	1	0.99411	1	RNA-binding protein 24	EFO_0004747	Sun B	29875488	European	2017	-0.0157	0.0305	0.603	-	3301	1	IVNT	Sun-B_pQTL_EUR_2017
rs579459	rs579459	chr9:136154168	chr9:133278724	C	T	rs600038	chr9:136151806	chr9:133276354	C	T	1	0.99411	1	Receptor tyrosine-protein kinase erbB-3	EFO_0004747	Sun B	29875488	European	2017	-0.0158	0.0304	0.603	-	3301	1	IVNT	Sun-B_pQTL_EUR_2017
rs579459	rs579459	chr9:136154168	chr9:133278724	C	T	rs600038	chr9:136151806	chr9:133276354	C	T	1	0.99411	1	Ribosome biogenesis protein TSR3 homolog	EFO_0004747	Sun B	29875488	European	2017	-0.0157	0.0305	0.603	-	3301	1	IVNT	Sun-B_pQTL_EUR_2017
rs579459	rs579459	chr9:136154168	chr9:133278724	C	T	rs600038	chr9:136151806	chr9:133276354	C	T	1	0.99411	1	Roundabout homolog 3	EFO_0004747	Sun B	29875488	European	2017	0.0157	0.0305	0.603	+	3301	1	IVNT	Sun-B_pQTL_EUR_2017
rs579459	rs579459	chr9:136154168	chr9:133278724	C	T	rs600038	chr9:136151806	chr9:133276354	C	T	1	0.99411	1	SLAM family member 8	EFO_0004747	Sun B	29875488	European	2017	0.0161	0.0305	0.603	+	3301	1	IVNT	Sun-B_pQTL_EUR_2017
rs579459	rs579459	chr9:136154168	chr9:133278724	C	T	rs600038	chr9:136151806	chr9:133276354	C	T	1	0.99411	1	Syntaxin-10	EFO_0004747	Sun B	29875488	European	2017	0.0156	0.0304	0.603	+	3301	1	IVNT	Sun-B_pQTL_EUR_2017
rs579459	rs579459	chr9:136154168	chr9:133278724	C	T	rs600038	chr9:136151806	chr9:133276354	C	T	1	0.99411	1	Tyrosine-protein kinase Yes	EFO_0004747	Sun B	29875488	European	2017	-0.0157	0.0305	0.603	-	3301	1	IVNT	Sun-B_pQTL_EUR_2017
rs579459	rs579459	chr9:136154168	chr9:133278724	C	T	rs600038	chr9:136151806	chr9:133276354	C	T	1	0.99411	1	Urokinase plasminogen activator surface receptor	EFO_0004747	Sun B	29875488	European	2017	-0.0161	0.0305	0.603	-	3301	1	IVNT	Sun-B_pQTL_EUR_2017
rs579459	rs579459	chr9:136154168	chr9:133278724	C	T	rs635634	chr9:136155000	chr9:133279427	T	C	1	0.83452	1	26S proteasome non-ATPase regulatory subunit 4	EFO_0004747	Sun B	29875488	European	2017	0.0169	0.0323	0.603	+	3301	1	IVNT	Sun-B_pQTL_EUR_2017
rs579459	rs579459	chr9:136154168	chr9:133278724	C	T	rs635634	chr9:136155000	chr9:133279427	T	C	1	0.83452	1	5-Nucleotidase	EFO_0004747	Sun B	29875488	European	2017	-0.0166	0.0323	0.603	-	3301	1	IVNT	Sun-B_pQTL_EUR_2017
rs579459	rs579459	chr9:136154168	chr9:133278724	C	T	rs635634	chr9:136155000	chr9:133279427	T	C	1	0.83452	1	Augurin	EFO_0004747	Sun B	29875488	European	2017	0.0165	0.0323	0.603	+	3301	1	IVNT	Sun-B_pQTL_EUR_2017
rs579459	rs579459	chr9:136154168	chr9:133278724	C	T	rs635634	chr9:136155000	chr9:133279427	T	C	1	0.83452	1	CMRF35-like molecule 9	EFO_0004747	Sun B	29875488	European	2017	0.0168	0.0323	0.603	+	3301	1	IVNT	Sun-B_pQTL_EUR_2017
rs579459	rs579459	chr9:136154168	chr9:133278724	C	T	rs635634	chr9:136155000	chr9:133279427	T	C	1	0.83452	1	CUB and sushi domain-containing protein 1	EFO_0004747	Sun B	29875488	European	2017	-0.0168	0.0323	0.603	-	3301	1	IVNT	Sun-B_pQTL_EUR_2017
rs579459	rs579459	chr9:136154168	chr9:133278724	C	T	rs635634	chr9:136155000	chr9:133279427	T	C	1	0.83452	1	Chromodomain-helicase-DNA-binding protein 7	EFO_0004747	Sun B	29875488	European	2017	0.0166	0.0323	0.603	+	3301	1	IVNT	Sun-B_pQTL_EUR_2017
rs579459	rs579459	chr9:136154168	chr9:133278724	C	T	rs635634	chr9:136155000	chr9:133279427	T	C	1	0.83452	1	Cyclin-dependent kinase 4 inhibitor B	EFO_0004747	Sun B	29875488	European	2017	0.0169	0.0323	0.603	+	3301	1	IVNT	Sun-B_pQTL_EUR_2017
rs579459	rs579459	chr9:136154168	chr9:133278724	C	T	rs635634	chr9:136155000	chr9:133279427	T	C	1	0.83452	1	Deoxynucleoside triphosphate triphosphohydrolase SAMHD1	EFO_0004747	Sun B	29875488	European	2017	0.0169	0.0323	0.603	+	3301	1	IVNT	Sun-B_pQTL_EUR_2017
rs579459	rs579459	chr9:136154168	chr9:133278724	C	T	rs635634	chr9:136155000	chr9:133279427	T	C	1	0.83452	1	G-protein coupled receptor 26	EFO_0004747	Sun B	29875488	European	2017	-0.0165	0.0323	0.603	-	3301	1	IVNT	Sun-B_pQTL_EUR_2017
rs579459	rs579459	chr9:136154168	chr9:133278724	C	T	rs635634	chr9:136155000	chr9:133279427	T	C	1	0.83452	1	Glutathione S-transferase P	EFO_0004747	Sun B	29875488	European	2017	-0.017	0.0323	0.603	-	3301	1	IVNT	Sun-B_pQTL_EUR_2017
rs579459	rs579459	chr9:136154168	chr9:133278724	C	T	rs635634	chr9:136155000	chr9:133279427	T	C	1	0.83452	1	Glypican-6	EFO_0004747	Sun B	29875488	European	2017	-0.017	0.0323	0.603	-	3301	1	IVNT	Sun-B_pQTL_EUR_2017
rs579459	rs579459	chr9:136154168	chr9:133278724	C	T	rs635634	chr9:136155000	chr9:133279427	T	C	1	0.83452	1	Interleukin-17D	EFO_0004747	Sun B	29875488	European	2017	0.0169	0.0323	0.603	+	3301	1	IVNT	Sun-B_pQTL_EUR_2017
rs579459	rs579459	chr9:136154168	chr9:133278724	C	T	rs635634	chr9:136155000	chr9:133279427	T	C	1	0.83452	1	Junctophilin-3	EFO_0004747	Sun B	29875488	European	2017	-0.0169	0.0323	0.603	-	3301	1	IVNT	Sun-B_pQTL_EUR_2017
rs579459	rs579459	chr9:136154168	chr9:133278724	C	T	rs635634	chr9:136155000	chr9:133279427	T	C	1	0.83452	1	Kynureninase	EFO_0004747	Sun B	29875488	European	2017	-0.0168	0.0323	0.603	-	3301	1	IVNT	Sun-B_pQTL_EUR_2017
rs579459	rs579459	chr9:136154168	chr9:133278724	C	T	rs635634	chr9:136155000	chr9:133279427	T	C	1	0.83452	1	Leucine-rich repeat and transmembrane domain-containing protein 1	EFO_0004747	Sun B	29875488	European	2017	0.0167	0.0323	0.603	+	3301	1	IVNT	Sun-B_pQTL_EUR_2017
rs579459	rs579459	chr9:136154168	chr9:133278724	C	T	rs635634	chr9:136155000	chr9:133279427	T	C	1	0.83452	1	Persulfide dioxygenase ETHE1, mitochondrial	EFO_0004747	Sun B	29875488	European	2017	-0.0165	0.0323	0.603	-	3301	1	IVNT	Sun-B_pQTL_EUR_2017
rs579459	rs579459	chr9:136154168	chr9:133278724	C	T	rs635634	chr9:136155000	chr9:133279427	T	C	1	0.83452	1	Pregnancy-specific beta-1-glycoprotein 6	EFO_0004747	Sun B	29875488	European	2017	0.0169	0.0323	0.603	+	3301	1	IVNT	Sun-B_pQTL_EUR_2017
rs579459	rs579459	chr9:136154168	chr9:133278724	C	T	rs635634	chr9:136155000	chr9:133279427	T	C	1	0.83452	1	Prostate and testis expressed protein 1	EFO_0004747	Sun B	29875488	European	2017	-0.017	0.0323	0.603	-	3301	1	IVNT	Sun-B_pQTL_EUR_2017
rs579459	rs579459	chr9:136154168	chr9:133278724	C	T	rs635634	chr9:136155000	chr9:133279427	T	C	1	0.83452	1	Protein shisa-3 homolog	EFO_0004747	Sun B	29875488	European	2017	0.0168	0.0323	0.603	+	3301	1	IVNT	Sun-B_pQTL_EUR_2017
rs579459	rs579459	chr9:136154168	chr9:133278724	C	T	rs635634	chr9:136155000	chr9:133279427	T	C	1	0.83452	1	Ribonuclease pancreatic	EFO_0004747	Sun B	29875488	European	2017	0.0167	0.0323	0.603	+	3301	1	IVNT	Sun-B_pQTL_EUR_2017
rs579459	rs579459	chr9:136154168	chr9:133278724	C	T	rs635634	chr9:136155000	chr9:133279427	T	C	1	0.83452	1	Roundabout homolog 1	EFO_0004747	Sun B	29875488	European	2017	0.0171	0.0323	0.603	+	3301	1	IVNT	Sun-B_pQTL_EUR_2017
rs579459	rs579459	chr9:136154168	chr9:133278724	C	T	rs635634	chr9:136155000	chr9:133279427	T	C	1	0.83452	1	Serine protease HTRA2, mitochondrial	EFO_0004747	Sun B	29875488	European	2017	-0.0168	0.0323	0.603	-	3301	1	IVNT	Sun-B_pQTL_EUR_2017
rs579459	rs579459	chr9:136154168	chr9:133278724	C	T	rs635634	chr9:136155000	chr9:133279427	T	C	1	0.83452	1	Splicing factor U2AF 65 kDa subunit	EFO_0004747	Sun B	29875488	European	2017	0.0167	0.0323	0.603	+	3301	1	IVNT	Sun-B_pQTL_EUR_2017
rs579459	rs579459	chr9:136154168	chr9:133278724	C	T	rs635634	chr9:136155000	chr9:133279427	T	C	1	0.83452	1	T-lymphocyte activation antigen CD80	EFO_0004747	Sun B	29875488	European	2017	0.0171	0.0323	0.603	+	3301	1	IVNT	Sun-B_pQTL_EUR_2017
rs579459	rs579459	chr9:136154168	chr9:133278724	C	T	rs635634	chr9:136155000	chr9:133279427	T	C	1	0.83452	1	Transforming growth factor-beta-induced protein ig-h3	EFO_0004747	Sun B	29875488	European	2017	-0.0168	0.0323	0.603	-	3301	1	IVNT	Sun-B_pQTL_EUR_2017
rs579459	rs579459	chr9:136154168	chr9:133278724	C	T	rs635634	chr9:136155000	chr9:133279427	T	C	1	0.83452	1	Tumor necrosis factor ligand superfamily member 14	EFO_0004747	Sun B	29875488	European	2017	-0.0169	0.0323	0.603	-	3301	1	IVNT	Sun-B_pQTL_EUR_2017
rs579459	rs579459	chr9:136154168	chr9:133278724	C	T	rs635634	chr9:136155000	chr9:133279427	T	C	1	0.83452	1	Tumor necrosis factor receptor superfamily member 6B	EFO_0004747	Sun B	29875488	European	2017	-0.0168	0.0323	0.603	-	3301	1	IVNT	Sun-B_pQTL_EUR_2017
rs579459	rs579459	chr9:136154168	chr9:133278724	C	T	rs635634	chr9:136155000	chr9:133279427	T	C	1	0.83452	1	Tyrosine-protein kinase receptor TYRO3	EFO_0004747	Sun B	29875488	European	2017	-0.017	0.0323	0.603	-	3301	1	IVNT	Sun-B_pQTL_EUR_2017
rs579459	rs579459	chr9:136154168	chr9:133278724	C	T	rs635634	chr9:136155000	chr9:133279427	T	C	1	0.83452	1	Zinc finger protein 329	EFO_0004747	Sun B	29875488	European	2017	-0.0165	0.0323	0.603	-	3301	1	IVNT	Sun-B_pQTL_EUR_2017
rs579459	rs579459	chr9:136154168	chr9:133278724	C	T	chr9:136149399	chr9:136149399	chr9:133273983	A	G	1	0.82865	0.9932	ADP-ribosylation factor-like protein 11	EFO_0004747	Sun B	29875488	European	2017	-0.0167	0.0322	0.603	-	3301	1	IVNT	Sun-B_pQTL_EUR_2017
rs579459	rs579459	chr9:136154168	chr9:133278724	C	T	chr9:136149399	chr9:136149399	chr9:133273983	A	G	1	0.82865	0.9932	Angiopoietin-related protein 1	EFO_0004747	Sun B	29875488	European	2017	0.0169	0.0322	0.603	+	3301	1	IVNT	Sun-B_pQTL_EUR_2017
rs579459	rs579459	chr9:136154168	chr9:133278724	C	T	chr9:136149399	chr9:136149399	chr9:133273983	A	G	1	0.82865	0.9932	BRCA1-associated RING domain protein 1	EFO_0004747	Sun B	29875488	European	2017	0.0169	0.0322	0.603	+	3301	1	IVNT	Sun-B_pQTL_EUR_2017
rs579459	rs579459	chr9:136154168	chr9:133278724	C	T	chr9:136149399	chr9:136149399	chr9:133273983	A	G	1	0.82865	0.9932	CMRF35-like molecule 9	EFO_0004747	Sun B	29875488	European	2017	0.0168	0.0322	0.603	+	3301	1	IVNT	Sun-B_pQTL_EUR_2017
rs579459	rs579459	chr9:136154168	chr9:133278724	C	T	chr9:136149399	chr9:136149399	chr9:133273983	A	G	1	0.82865	0.9932	CUB and sushi domain-containing protein 1	EFO_0004747	Sun B	29875488	European	2017	-0.0169	0.0322	0.603	-	3301	1	IVNT	Sun-B_pQTL_EUR_2017
rs579459	rs579459	chr9:136154168	chr9:133278724	C	T	chr9:136149399	chr9:136149399	chr9:133273983	A	G	1	0.82865	0.9932	CUB and zona pellucida-like domain-containing protein 1	EFO_0004747	Sun B	29875488	European	2017	0.0169	0.0322	0.603	+	3301	1	IVNT	Sun-B_pQTL_EUR_2017
rs579459	rs579459	chr9:136154168	chr9:133278724	C	T	chr9:136149399	chr9:136149399	chr9:133273983	A	G	1	0.82865	0.9932	DNA-directed RNA polymerases I and III subunit RPAC1	EFO_0004747	Sun B	29875488	European	2017	0.0168	0.0322	0.603	+	3301	1	IVNT	Sun-B_pQTL_EUR_2017
rs579459	rs579459	chr9:136154168	chr9:133278724	C	T	chr9:136149399	chr9:136149399	chr9:133273983	A	G	1	0.82865	0.9932	Enhancer of mRNA-decapping protein 4	EFO_0004747	Sun B	29875488	European	2017	-0.0164	0.0322	0.603	-	3301	1	IVNT	Sun-B_pQTL_EUR_2017
rs579459	rs579459	chr9:136154168	chr9:133278724	C	T	chr9:136149399	chr9:136149399	chr9:133273983	A	G	1	0.82865	0.9932	Fas apoptotic inhibitory molecule 3	EFO_0004747	Sun B	29875488	European	2017	0.0167	0.0322	0.603	+	3301	1	IVNT	Sun-B_pQTL_EUR_2017
rs579459	rs579459	chr9:136154168	chr9:133278724	C	T	chr9:136149399	chr9:136149399	chr9:133273983	A	G	1	0.82865	0.9932	Galectin-7	EFO_0004747	Sun B	29875488	European	2017	0.0167	0.0322	0.603	+	3301	1	IVNT	Sun-B_pQTL_EUR_2017
rs579459	rs579459	chr9:136154168	chr9:133278724	C	T	chr9:136149399	chr9:136149399	chr9:133273983	A	G	1	0.82865	0.9932	GrpE protein homolog 1, mitochondrial	EFO_0004747	Sun B	29875488	European	2017	-0.0168	0.0322	0.603	-	3301	1	IVNT	Sun-B_pQTL_EUR_2017
rs579459	rs579459	chr9:136154168	chr9:133278724	C	T	chr9:136149399	chr9:136149399	chr9:133273983	A	G	1	0.82865	0.9932	HLA class II histocompatibility antigen, DP beta 1 chain	EFO_0004747	Sun B	29875488	European	2017	-0.0167	0.0322	0.603	-	3301	1	IVNT	Sun-B_pQTL_EUR_2017
rs579459	rs579459	chr9:136154168	chr9:133278724	C	T	chr9:136149399	chr9:136149399	chr9:133273983	A	G	1	0.82865	0.9932	Histone-lysine N-methyltransferase ASH1L	EFO_0004747	Sun B	29875488	European	2017	-0.017	0.0322	0.603	-	3301	1	IVNT	Sun-B_pQTL_EUR_2017
rs579459	rs579459	chr9:136154168	chr9:133278724	C	T	chr9:136149399	chr9:136149399	chr9:133273983	A	G	1	0.82865	0.9932	Immunoglobulin E	EFO_0004747	Sun B	29875488	European	2017	-0.0165	0.0322	0.603	-	3301	1	IVNT	Sun-B_pQTL_EUR_2017
rs579459	rs579459	chr9:136154168	chr9:133278724	C	T	chr9:136149399	chr9:136149399	chr9:133273983	A	G	1	0.82865	0.9932	Interleukin enhancer-binding factor 3	EFO_0004747	Sun B	29875488	European	2017	0.0167	0.0322	0.603	+	3301	1	IVNT	Sun-B_pQTL_EUR_2017
rs579459	rs579459	chr9:136154168	chr9:133278724	C	T	chr9:136149399	chr9:136149399	chr9:133273983	A	G	1	0.82865	0.9932	Leptin	EFO_0004747	Sun B	29875488	European	2017	0.0168	0.0322	0.603	+	3301	1	IVNT	Sun-B_pQTL_EUR_2017
rs579459	rs579459	chr9:136154168	chr9:133278724	C	T	chr9:136149399	chr9:136149399	chr9:133273983	A	G	1	0.82865	0.9932	NT-3 growth factor receptor	EFO_0004747	Sun B	29875488	European	2017	-0.0171	0.0322	0.603	-	3301	1	IVNT	Sun-B_pQTL_EUR_2017
rs579459	rs579459	chr9:136154168	chr9:133278724	C	T	chr9:136149399	chr9:136149399	chr9:133273983	A	G	1	0.82865	0.9932	Peptidyl-prolyl cis-trans isomerase FKBP7	EFO_0004747	Sun B	29875488	European	2017	0.0169	0.0322	0.603	+	3301	1	IVNT	Sun-B_pQTL_EUR_2017
rs579459	rs579459	chr9:136154168	chr9:133278724	C	T	chr9:136149399	chr9:136149399	chr9:133273983	A	G	1	0.82865	0.9932	Phosphatidylinositol 3,4,5-trisphosphate 3-phosphatase and dual-specificity protein phosphatase PTEN	EFO_0004747	Sun B	29875488	European	2017	-0.0169	0.0322	0.603	-	3301	1	IVNT	Sun-B_pQTL_EUR_2017
rs579459	rs579459	chr9:136154168	chr9:133278724	C	T	chr9:136149399	chr9:136149399	chr9:133273983	A	G	1	0.82865	0.9932	Potassium voltage-gated channel subfamily G member 4	EFO_0004747	Sun B	29875488	European	2017	0.017	0.0321	0.603	+	3301	1	IVNT	Sun-B_pQTL_EUR_2017
rs579459	rs579459	chr9:136154168	chr9:133278724	C	T	chr9:136149399	chr9:136149399	chr9:133273983	A	G	1	0.82865	0.9932	Protein dpy-30 homolog	EFO_0004747	Sun B	29875488	European	2017	-0.0166	0.0322	0.603	-	3301	1	IVNT	Sun-B_pQTL_EUR_2017
rs579459	rs579459	chr9:136154168	chr9:133278724	C	T	chr9:136149399	chr9:136149399	chr9:133273983	A	G	1	0.82865	0.9932	Serine protease inhibitor Kazal-type 2	EFO_0004747	Sun B	29875488	European	2017	0.0166	0.0322	0.603	+	3301	1	IVNT	Sun-B_pQTL_EUR_2017
rs579459	rs579459	chr9:136154168	chr9:133278724	C	T	chr9:136149399	chr9:136149399	chr9:133273983	A	G	1	0.82865	0.9932	Serine protease inhibitor Kazal-type 8	EFO_0004747	Sun B	29875488	European	2017	0.0169	0.0322	0.603	+	3301	1	IVNT	Sun-B_pQTL_EUR_2017
rs579459	rs579459	chr9:136154168	chr9:133278724	C	T	chr9:136149399	chr9:136149399	chr9:133273983	A	G	1	0.82865	0.9932	Sialic acid-binding Ig-like lectin 10	EFO_0004747	Sun B	29875488	European	2017	0.017	0.0322	0.603	+	3301	1	IVNT	Sun-B_pQTL_EUR_2017
rs579459	rs579459	chr9:136154168	chr9:133278724	C	T	chr9:136149399	chr9:136149399	chr9:133273983	A	G	1	0.82865	0.9932	Stromal cell-derived factor 1	EFO_0004747	Sun B	29875488	European	2017	0.0169	0.0322	0.603	+	3301	1	IVNT	Sun-B_pQTL_EUR_2017
rs579459	rs579459	chr9:136154168	chr9:133278724	C	T	chr9:136149399	chr9:136149399	chr9:133273983	A	G	1	0.82865	0.9932	Sushi domain-containing protein 3	EFO_0004747	Sun B	29875488	European	2017	0.0168	0.0322	0.603	+	3301	1	IVNT	Sun-B_pQTL_EUR_2017
rs579459	rs579459	chr9:136154168	chr9:133278724	C	T	chr9:136149399	chr9:136149399	chr9:133273983	A	G	1	0.82865	0.9932	Thioredoxin domain-containing protein 5	EFO_0004747	Sun B	29875488	European	2017	0.0168	0.0322	0.603	+	3301	1	IVNT	Sun-B_pQTL_EUR_2017
rs579459	rs579459	chr9:136154168	chr9:133278724	C	T	chr9:136149399	chr9:136149399	chr9:133273983	A	G	1	0.82865	0.9932	Transmembrane protease serine 11A	EFO_0004747	Sun B	29875488	European	2017	0.0168	0.0322	0.603	+	3301	1	IVNT	Sun-B_pQTL_EUR_2017
rs579459	rs579459	chr9:136154168	chr9:133278724	C	T	chr9:136149399	chr9:136149399	chr9:133273983	A	G	1	0.82865	0.9932	UV excision repair protein RAD23 homolog B	EFO_0004747	Sun B	29875488	European	2017	-0.0168	0.0321	0.603	-	3301	1	IVNT	Sun-B_pQTL_EUR_2017
rs579459	rs579459	chr9:136154168	chr9:133278724	C	T	chr9:136149399	chr9:136149399	chr9:133273983	A	G	1	0.82865	0.9932	WD repeat-containing protein 1	EFO_0004747	Sun B	29875488	European	2017	0.0168	0.0322	0.603	+	3301	1	IVNT	Sun-B_pQTL_EUR_2017
rs579459	rs579459	chr9:136154168	chr9:133278724	C	T	rs532436	chr9:136149830	chr9:133274414	A	G	1	0.82865	0.9932	ATPase family AAA domain-containing protein 2	EFO_0004747	Sun B	29875488	European	2017	0.0165	0.0321	0.603	+	3301	1	IVNT	Sun-B_pQTL_EUR_2017
rs579459	rs579459	chr9:136154168	chr9:133278724	C	T	rs532436	chr9:136149830	chr9:133274414	A	G	1	0.82865	0.9932	Augurin	EFO_0004747	Sun B	29875488	European	2017	0.0165	0.0321	0.603	+	3301	1	IVNT	Sun-B_pQTL_EUR_2017
rs579459	rs579459	chr9:136154168	chr9:133278724	C	T	rs532436	chr9:136149830	chr9:133274414	A	G	1	0.82865	0.9932	CUB and zona pellucida-like domain-containing protein 1	EFO_0004747	Sun B	29875488	European	2017	0.0169	0.0321	0.603	+	3301	1	IVNT	Sun-B_pQTL_EUR_2017
rs579459	rs579459	chr9:136154168	chr9:133278724	C	T	rs532436	chr9:136149830	chr9:133274414	A	G	1	0.82865	0.9932	Centromere protein W	EFO_0004747	Sun B	29875488	European	2017	-0.0167	0.0321	0.603	-	3301	1	IVNT	Sun-B_pQTL_EUR_2017
rs579459	rs579459	chr9:136154168	chr9:133278724	C	T	rs532436	chr9:136149830	chr9:133274414	A	G	1	0.82865	0.9932	Chymase	EFO_0004747	Sun B	29875488	European	2017	-0.0166	0.0321	0.603	-	3301	1	IVNT	Sun-B_pQTL_EUR_2017
rs579459	rs579459	chr9:136154168	chr9:133278724	C	T	rs532436	chr9:136149830	chr9:133274414	A	G	1	0.82865	0.9932	Ck-beta-8-1	EFO_0004747	Sun B	29875488	European	2017	0.0165	0.0321	0.603	+	3301	1	IVNT	Sun-B_pQTL_EUR_2017
rs579459	rs579459	chr9:136154168	chr9:133278724	C	T	rs532436	chr9:136149830	chr9:133274414	A	G	1	0.82865	0.9932	DNA-directed RNA polymerases I and III subunit RPAC1	EFO_0004747	Sun B	29875488	European	2017	0.0164	0.0321	0.603	+	3301	1	IVNT	Sun-B_pQTL_EUR_2017
rs579459	rs579459	chr9:136154168	chr9:133278724	C	T	rs532436	chr9:136149830	chr9:133274414	A	G	1	0.82865	0.9932	Deoxynucleoside triphosphate triphosphohydrolase SAMHD1	EFO_0004747	Sun B	29875488	European	2017	0.0167	0.0321	0.603	+	3301	1	IVNT	Sun-B_pQTL_EUR_2017
rs579459	rs579459	chr9:136154168	chr9:133278724	C	T	rs532436	chr9:136149830	chr9:133274414	A	G	1	0.82865	0.9932	Elafin	EFO_0004747	Sun B	29875488	European	2017	-0.0165	0.0321	0.603	-	3301	1	IVNT	Sun-B_pQTL_EUR_2017
rs579459	rs579459	chr9:136154168	chr9:133278724	C	T	rs532436	chr9:136149830	chr9:133274414	A	G	1	0.82865	0.9932	F-box/LRR-repeat protein 4	EFO_0004747	Sun B	29875488	European	2017	-0.0167	0.0321	0.603	-	3301	1	IVNT	Sun-B_pQTL_EUR_2017
rs579459	rs579459	chr9:136154168	chr9:133278724	C	T	rs532436	chr9:136149830	chr9:133274414	A	G	1	0.82865	0.9932	HRAS-like suppressor 2	EFO_0004747	Sun B	29875488	European	2017	0.0165	0.0321	0.603	+	3301	1	IVNT	Sun-B_pQTL_EUR_2017
rs579459	rs579459	chr9:136154168	chr9:133278724	C	T	rs532436	chr9:136149830	chr9:133274414	A	G	1	0.82865	0.9932	IgG4, Kappa	EFO_0004747	Sun B	29875488	European	2017	0.0165	0.0321	0.603	+	3301	1	IVNT	Sun-B_pQTL_EUR_2017
rs579459	rs579459	chr9:136154168	chr9:133278724	C	T	rs532436	chr9:136149830	chr9:133274414	A	G	1	0.82865	0.9932	Immunoglobulin E	EFO_0004747	Sun B	29875488	European	2017	-0.0166	0.0321	0.603	-	3301	1	IVNT	Sun-B_pQTL_EUR_2017
rs579459	rs579459	chr9:136154168	chr9:133278724	C	T	rs532436	chr9:136149830	chr9:133274414	A	G	1	0.82865	0.9932	Immunoglobulin lambda-like polypeptide 1	EFO_0004747	Sun B	29875488	European	2017	0.017	0.0321	0.603	+	3301	1	IVNT	Sun-B_pQTL_EUR_2017
rs579459	rs579459	chr9:136154168	chr9:133278724	C	T	rs532436	chr9:136149830	chr9:133274414	A	G	1	0.82865	0.9932	Interleukin-21	EFO_0004747	Sun B	29875488	European	2017	0.0165	0.0321	0.603	+	3301	1	IVNT	Sun-B_pQTL_EUR_2017
rs579459	rs579459	chr9:136154168	chr9:133278724	C	T	rs532436	chr9:136149830	chr9:133274414	A	G	1	0.82865	0.9932	Leptin	EFO_0004747	Sun B	29875488	European	2017	0.0169	0.0321	0.603	+	3301	1	IVNT	Sun-B_pQTL_EUR_2017
rs579459	rs579459	chr9:136154168	chr9:133278724	C	T	rs532436	chr9:136149830	chr9:133274414	A	G	1	0.82865	0.9932	Low affinity immunoglobulin gamma Fc region receptor II-b	EFO_0004747	Sun B	29875488	European	2017	-0.0166	0.0321	0.603	-	3301	1	IVNT	Sun-B_pQTL_EUR_2017
rs579459	rs579459	chr9:136154168	chr9:133278724	C	T	rs532436	chr9:136149830	chr9:133274414	A	G	1	0.82865	0.9932	Metallothionein-1F	EFO_0004747	Sun B	29875488	European	2017	-0.0165	0.0321	0.603	-	3301	1	IVNT	Sun-B_pQTL_EUR_2017
rs579459	rs579459	chr9:136154168	chr9:133278724	C	T	rs532436	chr9:136149830	chr9:133274414	A	G	1	0.82865	0.9932	Myeloid zinc finger 1	EFO_0004747	Sun B	29875488	European	2017	0.017	0.0321	0.603	+	3301	1	IVNT	Sun-B_pQTL_EUR_2017
rs579459	rs579459	chr9:136154168	chr9:133278724	C	T	rs532436	chr9:136149830	chr9:133274414	A	G	1	0.82865	0.9932	Nesprin-2	EFO_0004747	Sun B	29875488	European	2017	-0.0165	0.0321	0.603	-	3301	1	IVNT	Sun-B_pQTL_EUR_2017
rs579459	rs579459	chr9:136154168	chr9:133278724	C	T	rs532436	chr9:136149830	chr9:133274414	A	G	1	0.82865	0.9932	Netrin-1	EFO_0004747	Sun B	29875488	European	2017	0.0168	0.0321	0.603	+	3301	1	IVNT	Sun-B_pQTL_EUR_2017
rs579459	rs579459	chr9:136154168	chr9:133278724	C	T	rs532436	chr9:136149830	chr9:133274414	A	G	1	0.82865	0.9932	Nischarin	EFO_0004747	Sun B	29875488	European	2017	-0.0166	0.0321	0.603	-	3301	1	IVNT	Sun-B_pQTL_EUR_2017
rs579459	rs579459	chr9:136154168	chr9:133278724	C	T	rs532436	chr9:136149830	chr9:133274414	A	G	1	0.82865	0.9932	Periostin	EFO_0004747	Sun B	29875488	European	2017	-0.0166	0.0321	0.603	-	3301	1	IVNT	Sun-B_pQTL_EUR_2017
rs579459	rs579459	chr9:136154168	chr9:133278724	C	T	rs532436	chr9:136149830	chr9:133274414	A	G	1	0.82865	0.9932	Phenylalanine--tRNA ligase, mitochondrial	EFO_0004747	Sun B	29875488	European	2017	0.0168	0.0321	0.603	+	3301	1	IVNT	Sun-B_pQTL_EUR_2017
rs579459	rs579459	chr9:136154168	chr9:133278724	C	T	rs532436	chr9:136149830	chr9:133274414	A	G	1	0.82865	0.9932	Phosphatidylinositol 3,4,5-trisphosphate 3-phosphatase and dual-specificity protein phosphatase PTEN	EFO_0004747	Sun B	29875488	European	2017	-0.0166	0.0321	0.603	-	3301	1	IVNT	Sun-B_pQTL_EUR_2017
rs579459	rs579459	chr9:136154168	chr9:133278724	C	T	rs532436	chr9:136149830	chr9:133274414	A	G	1	0.82865	0.9932	Probable ATP-dependent RNA helicase DDX58	EFO_0004747	Sun B	29875488	European	2017	-0.0167	0.0321	0.603	-	3301	1	IVNT	Sun-B_pQTL_EUR_2017
rs579459	rs579459	chr9:136154168	chr9:133278724	C	T	rs532436	chr9:136149830	chr9:133274414	A	G	1	0.82865	0.9932	Prolactin	EFO_0004747	Sun B	29875488	European	2017	0.0164	0.0321	0.603	+	3301	1	IVNT	Sun-B_pQTL_EUR_2017
rs579459	rs579459	chr9:136154168	chr9:133278724	C	T	rs532436	chr9:136149830	chr9:133274414	A	G	1	0.82865	0.9932	Prolactin-releasing peptide	EFO_0004747	Sun B	29875488	European	2017	-0.0165	0.0321	0.603	-	3301	1	IVNT	Sun-B_pQTL_EUR_2017
rs579459	rs579459	chr9:136154168	chr9:133278724	C	T	rs532436	chr9:136149830	chr9:133274414	A	G	1	0.82865	0.9932	Protein S100-A2	EFO_0004747	Sun B	29875488	European	2017	0.0166	0.0321	0.603	+	3301	1	IVNT	Sun-B_pQTL_EUR_2017
rs579459	rs579459	chr9:136154168	chr9:133278724	C	T	rs532436	chr9:136149830	chr9:133274414	A	G	1	0.82865	0.9932	Roundabout homolog 1	EFO_0004747	Sun B	29875488	European	2017	0.0169	0.0321	0.603	+	3301	1	IVNT	Sun-B_pQTL_EUR_2017
rs579459	rs579459	chr9:136154168	chr9:133278724	C	T	rs532436	chr9:136149830	chr9:133274414	A	G	1	0.82865	0.9932	SLAM family member 7	EFO_0004747	Sun B	29875488	European	2017	0.0168	0.0321	0.603	+	3301	1	IVNT	Sun-B_pQTL_EUR_2017
rs579459	rs579459	chr9:136154168	chr9:133278724	C	T	rs532436	chr9:136149830	chr9:133274414	A	G	1	0.82865	0.9932	Serine protease inhibitor Kazal-type 8	EFO_0004747	Sun B	29875488	European	2017	0.0169	0.0321	0.603	+	3301	1	IVNT	Sun-B_pQTL_EUR_2017
rs579459	rs579459	chr9:136154168	chr9:133278724	C	T	rs532436	chr9:136149830	chr9:133274414	A	G	1	0.82865	0.9932	Synaptotagmin-2	EFO_0004747	Sun B	29875488	European	2017	0.0168	0.0321	0.603	+	3301	1	IVNT	Sun-B_pQTL_EUR_2017
rs579459	rs579459	chr9:136154168	chr9:133278724	C	T	rs532436	chr9:136149830	chr9:133274414	A	G	1	0.82865	0.9932	Syntaxin-7	EFO_0004747	Sun B	29875488	European	2017	0.0168	0.0321	0.603	+	3301	1	IVNT	Sun-B_pQTL_EUR_2017
rs579459	rs579459	chr9:136154168	chr9:133278724	C	T	rs532436	chr9:136149830	chr9:133274414	A	G	1	0.82865	0.9932	Transmembrane protein C16orf54	EFO_0004747	Sun B	29875488	European	2017	-0.0169	0.0321	0.603	-	3301	1	IVNT	Sun-B_pQTL_EUR_2017
rs579459	rs579459	chr9:136154168	chr9:133278724	C	T	rs532436	chr9:136149830	chr9:133274414	A	G	1	0.82865	0.9932	Tumor necrosis factor receptor superfamily member 6B	EFO_0004747	Sun B	29875488	European	2017	-0.0168	0.0321	0.603	-	3301	1	IVNT	Sun-B_pQTL_EUR_2017
rs579459	rs579459	chr9:136154168	chr9:133278724	C	T	rs532436	chr9:136149830	chr9:133274414	A	G	1	0.82865	0.9932	alpha-Fetoprotein	EFO_0004747	Sun B	29875488	European	2017	0.0168	0.0321	0.603	+	3301	1	IVNT	Sun-B_pQTL_EUR_2017
rs579459	rs579459	chr9:136154168	chr9:133278724	C	T	chr9:136151579	chr9:136151579	chr9:133276163	T	TGGTGCAGGCGCAGGAAAAAATTGTGGCAATTCCTCA	1	0.82865	0.9932	5-Nucleotidase	EFO_0004747	Sun B	29875488	European	2017	-0.0167	0.0321	0.603	-	3301	1	IVNT	Sun-B_pQTL_EUR_2017
rs579459	rs579459	chr9:136154168	chr9:133278724	C	T	chr9:136151579	chr9:136151579	chr9:133276163	T	TGGTGCAGGCGCAGGAAAAAATTGTGGCAATTCCTCA	1	0.82865	0.9932	Adenylate kinase isoenzyme 1	EFO_0004747	Sun B	29875488	European	2017	0.0164	0.0321	0.603	+	3301	1	IVNT	Sun-B_pQTL_EUR_2017
rs579459	rs579459	chr9:136154168	chr9:133278724	C	T	chr9:136151579	chr9:136151579	chr9:133276163	T	TGGTGCAGGCGCAGGAAAAAATTGTGGCAATTCCTCA	1	0.82865	0.9932	CUB and sushi domain-containing protein 1	EFO_0004747	Sun B	29875488	European	2017	-0.0169	0.0321	0.603	-	3301	1	IVNT	Sun-B_pQTL_EUR_2017
rs579459	rs579459	chr9:136154168	chr9:133278724	C	T	chr9:136151579	chr9:136151579	chr9:133276163	T	TGGTGCAGGCGCAGGAAAAAATTGTGGCAATTCCTCA	1	0.82865	0.9932	Centromere protein W	EFO_0004747	Sun B	29875488	European	2017	-0.0168	0.0321	0.603	-	3301	1	IVNT	Sun-B_pQTL_EUR_2017
rs579459	rs579459	chr9:136154168	chr9:133278724	C	T	chr9:136151579	chr9:136151579	chr9:133276163	T	TGGTGCAGGCGCAGGAAAAAATTGTGGCAATTCCTCA	1	0.82865	0.9932	Choriogonadotropin subunit beta variant 2	EFO_0004747	Sun B	29875488	European	2017	-0.017	0.0321	0.603	-	3301	1	IVNT	Sun-B_pQTL_EUR_2017
rs579459	rs579459	chr9:136154168	chr9:133278724	C	T	chr9:136151579	chr9:136151579	chr9:133276163	T	TGGTGCAGGCGCAGGAAAAAATTGTGGCAATTCCTCA	1	0.82865	0.9932	Contactin-associated protein 1	EFO_0004747	Sun B	29875488	European	2017	-0.0167	0.0321	0.603	-	3301	1	IVNT	Sun-B_pQTL_EUR_2017
rs579459	rs579459	chr9:136154168	chr9:133278724	C	T	chr9:136151579	chr9:136151579	chr9:133276163	T	TGGTGCAGGCGCAGGAAAAAATTGTGGCAATTCCTCA	1	0.82865	0.9932	DNA-directed RNA polymerases I and III subunit RPAC1	EFO_0004747	Sun B	29875488	European	2017	0.0168	0.0321	0.603	+	3301	1	IVNT	Sun-B_pQTL_EUR_2017
rs579459	rs579459	chr9:136154168	chr9:133278724	C	T	chr9:136151579	chr9:136151579	chr9:133276163	T	TGGTGCAGGCGCAGGAAAAAATTGTGGCAATTCCTCA	1	0.82865	0.9932	Deoxynucleoside triphosphate triphosphohydrolase SAMHD1	EFO_0004747	Sun B	29875488	European	2017	0.0166	0.0321	0.603	+	3301	1	IVNT	Sun-B_pQTL_EUR_2017
rs579459	rs579459	chr9:136154168	chr9:133278724	C	T	chr9:136151579	chr9:136151579	chr9:133276163	T	TGGTGCAGGCGCAGGAAAAAATTGTGGCAATTCCTCA	1	0.82865	0.9932	Dihydrolipoyl dehydrogenase, mitochondrial	EFO_0004747	Sun B	29875488	European	2017	0.017	0.0321	0.603	+	3301	1	IVNT	Sun-B_pQTL_EUR_2017
rs579459	rs579459	chr9:136154168	chr9:133278724	C	T	chr9:136151579	chr9:136151579	chr9:133276163	T	TGGTGCAGGCGCAGGAAAAAATTGTGGCAATTCCTCA	1	0.82865	0.9932	Disintegrin and metalloproteinase domain-containing protein 9	EFO_0004747	Sun B	29875488	European	2017	0.0169	0.0321	0.603	+	3301	1	IVNT	Sun-B_pQTL_EUR_2017
rs579459	rs579459	chr9:136154168	chr9:133278724	C	T	chr9:136151579	chr9:136151579	chr9:133276163	T	TGGTGCAGGCGCAGGAAAAAATTGTGGCAATTCCTCA	1	0.82865	0.9932	Electroneutral sodium bicarbonate exchanger 1	EFO_0004747	Sun B	29875488	European	2017	-0.0167	0.0321	0.603	-	3301	1	IVNT	Sun-B_pQTL_EUR_2017
rs579459	rs579459	chr9:136154168	chr9:133278724	C	T	chr9:136151579	chr9:136151579	chr9:133276163	T	TGGTGCAGGCGCAGGAAAAAATTGTGGCAATTCCTCA	1	0.82865	0.9932	Gamma-glutamyl hydrolase	EFO_0004747	Sun B	29875488	European	2017	0.0167	0.0321	0.603	+	3301	1	IVNT	Sun-B_pQTL_EUR_2017
rs579459	rs579459	chr9:136154168	chr9:133278724	C	T	chr9:136151579	chr9:136151579	chr9:133276163	T	TGGTGCAGGCGCAGGAAAAAATTGTGGCAATTCCTCA	1	0.82865	0.9932	Growth factor receptor-bound protein 14	EFO_0004747	Sun B	29875488	European	2017	0.0169	0.0321	0.603	+	3301	1	IVNT	Sun-B_pQTL_EUR_2017
rs579459	rs579459	chr9:136154168	chr9:133278724	C	T	chr9:136151579	chr9:136151579	chr9:133276163	T	TGGTGCAGGCGCAGGAAAAAATTGTGGCAATTCCTCA	1	0.82865	0.9932	Immunoglobulin E	EFO_0004747	Sun B	29875488	European	2017	-0.0164	0.0321	0.603	-	3301	1	IVNT	Sun-B_pQTL_EUR_2017
rs579459	rs579459	chr9:136154168	chr9:133278724	C	T	chr9:136151579	chr9:136151579	chr9:133276163	T	TGGTGCAGGCGCAGGAAAAAATTGTGGCAATTCCTCA	1	0.82865	0.9932	Inositol-trisphosphate 3-kinase A	EFO_0004747	Sun B	29875488	European	2017	-0.0164	0.0321	0.603	-	3301	1	IVNT	Sun-B_pQTL_EUR_2017
rs579459	rs579459	chr9:136154168	chr9:133278724	C	T	chr9:136151579	chr9:136151579	chr9:133276163	T	TGGTGCAGGCGCAGGAAAAAATTGTGGCAATTCCTCA	1	0.82865	0.9932	Interferon gamma receptor 2	EFO_0004747	Sun B	29875488	European	2017	-0.017	0.0321	0.603	-	3301	1	IVNT	Sun-B_pQTL_EUR_2017
rs579459	rs579459	chr9:136154168	chr9:133278724	C	T	chr9:136151579	chr9:136151579	chr9:133276163	T	TGGTGCAGGCGCAGGAAAAAATTGTGGCAATTCCTCA	1	0.82865	0.9932	Interferon-induced protein with tetratricopeptide repeats 2	EFO_0004747	Sun B	29875488	European	2017	0.0166	0.0321	0.603	+	3301	1	IVNT	Sun-B_pQTL_EUR_2017
rs579459	rs579459	chr9:136154168	chr9:133278724	C	T	chr9:136151579	chr9:136151579	chr9:133276163	T	TGGTGCAGGCGCAGGAAAAAATTGTGGCAATTCCTCA	1	0.82865	0.9932	Junctional adhesion molecule-like	EFO_0004747	Sun B	29875488	European	2017	-0.0166	0.0321	0.603	-	3301	1	IVNT	Sun-B_pQTL_EUR_2017
rs579459	rs579459	chr9:136154168	chr9:133278724	C	T	chr9:136151579	chr9:136151579	chr9:133276163	T	TGGTGCAGGCGCAGGAAAAAATTGTGGCAATTCCTCA	1	0.82865	0.9932	MAM domain-containing protein 2	EFO_0004747	Sun B	29875488	European	2017	-0.0169	0.0321	0.603	-	3301	1	IVNT	Sun-B_pQTL_EUR_2017
rs579459	rs579459	chr9:136154168	chr9:133278724	C	T	chr9:136151579	chr9:136151579	chr9:133276163	T	TGGTGCAGGCGCAGGAAAAAATTGTGGCAATTCCTCA	1	0.82865	0.9932	Matrix extracellular phosphoglycoprotein	EFO_0004747	Sun B	29875488	European	2017	0.0165	0.0321	0.603	+	3301	1	IVNT	Sun-B_pQTL_EUR_2017
rs579459	rs579459	chr9:136154168	chr9:133278724	C	T	chr9:136151579	chr9:136151579	chr9:133276163	T	TGGTGCAGGCGCAGGAAAAAATTGTGGCAATTCCTCA	1	0.82865	0.9932	Membrane protein FAM174B	EFO_0004747	Sun B	29875488	European	2017	-0.0166	0.0321	0.603	-	3301	1	IVNT	Sun-B_pQTL_EUR_2017
rs579459	rs579459	chr9:136154168	chr9:133278724	C	T	chr9:136151579	chr9:136151579	chr9:133276163	T	TGGTGCAGGCGCAGGAAAAAATTGTGGCAATTCCTCA	1	0.82865	0.9932	Myeloblastin	EFO_0004747	Sun B	29875488	European	2017	0.0168	0.0321	0.603	+	3301	1	IVNT	Sun-B_pQTL_EUR_2017
rs579459	rs579459	chr9:136154168	chr9:133278724	C	T	chr9:136151579	chr9:136151579	chr9:133276163	T	TGGTGCAGGCGCAGGAAAAAATTGTGGCAATTCCTCA	1	0.82865	0.9932	Netrin-1	EFO_0004747	Sun B	29875488	European	2017	0.0165	0.0321	0.603	+	3301	1	IVNT	Sun-B_pQTL_EUR_2017
rs579459	rs579459	chr9:136154168	chr9:133278724	C	T	chr9:136151579	chr9:136151579	chr9:133276163	T	TGGTGCAGGCGCAGGAAAAAATTGTGGCAATTCCTCA	1	0.82865	0.9932	Neurensin-1	EFO_0004747	Sun B	29875488	European	2017	0.0165	0.0321	0.603	+	3301	1	IVNT	Sun-B_pQTL_EUR_2017
rs579459	rs579459	chr9:136154168	chr9:133278724	C	T	chr9:136151579	chr9:136151579	chr9:133276163	T	TGGTGCAGGCGCAGGAAAAAATTGTGGCAATTCCTCA	1	0.82865	0.9932	Nutritionally-regulated adipose and cardiac enriched protein homolog	EFO_0004747	Sun B	29875488	European	2017	0.0165	0.0321	0.603	+	3301	1	IVNT	Sun-B_pQTL_EUR_2017
rs579459	rs579459	chr9:136154168	chr9:133278724	C	T	chr9:136151579	chr9:136151579	chr9:133276163	T	TGGTGCAGGCGCAGGAAAAAATTGTGGCAATTCCTCA	1	0.82865	0.9932	Peroxidasin-like protein	EFO_0004747	Sun B	29875488	European	2017	0.0169	0.0321	0.603	+	3301	1	IVNT	Sun-B_pQTL_EUR_2017
rs579459	rs579459	chr9:136154168	chr9:133278724	C	T	chr9:136151579	chr9:136151579	chr9:133276163	T	TGGTGCAGGCGCAGGAAAAAATTGTGGCAATTCCTCA	1	0.82865	0.9932	Polypeptide N-acetylgalactosaminyltransferase 1	EFO_0004747	Sun B	29875488	European	2017	-0.0165	0.0321	0.603	-	3301	1	IVNT	Sun-B_pQTL_EUR_2017
rs579459	rs579459	chr9:136154168	chr9:133278724	C	T	chr9:136151579	chr9:136151579	chr9:133276163	T	TGGTGCAGGCGCAGGAAAAAATTGTGGCAATTCCTCA	1	0.82865	0.9932	Prolactin	EFO_0004747	Sun B	29875488	European	2017	0.0165	0.0321	0.603	+	3301	1	IVNT	Sun-B_pQTL_EUR_2017
rs579459	rs579459	chr9:136154168	chr9:133278724	C	T	chr9:136151579	chr9:136151579	chr9:133276163	T	TGGTGCAGGCGCAGGAAAAAATTGTGGCAATTCCTCA	1	0.82865	0.9932	Protein FAM134B	EFO_0004747	Sun B	29875488	European	2017	0.0167	0.0321	0.603	+	3301	1	IVNT	Sun-B_pQTL_EUR_2017
rs579459	rs579459	chr9:136154168	chr9:133278724	C	T	chr9:136151579	chr9:136151579	chr9:133276163	T	TGGTGCAGGCGCAGGAAAAAATTGTGGCAATTCCTCA	1	0.82865	0.9932	Protein turtle homolog A	EFO_0004747	Sun B	29875488	European	2017	-0.0168	0.0321	0.603	-	3301	1	IVNT	Sun-B_pQTL_EUR_2017
rs579459	rs579459	chr9:136154168	chr9:133278724	C	T	chr9:136151579	chr9:136151579	chr9:133276163	T	TGGTGCAGGCGCAGGAAAAAATTGTGGCAATTCCTCA	1	0.82865	0.9932	SLAM family member 7	EFO_0004747	Sun B	29875488	European	2017	0.0166	0.0321	0.603	+	3301	1	IVNT	Sun-B_pQTL_EUR_2017
rs579459	rs579459	chr9:136154168	chr9:133278724	C	T	chr9:136151579	chr9:136151579	chr9:133276163	T	TGGTGCAGGCGCAGGAAAAAATTGTGGCAATTCCTCA	1	0.82865	0.9932	Semaphorin-3E	EFO_0004747	Sun B	29875488	European	2017	0.0167	0.0321	0.603	+	3301	1	IVNT	Sun-B_pQTL_EUR_2017
rs579459	rs579459	chr9:136154168	chr9:133278724	C	T	chr9:136151579	chr9:136151579	chr9:133276163	T	TGGTGCAGGCGCAGGAAAAAATTGTGGCAATTCCTCA	1	0.82865	0.9932	Serine/threonine-protein kinase MRCK alpha	EFO_0004747	Sun B	29875488	European	2017	0.0169	0.0321	0.603	+	3301	1	IVNT	Sun-B_pQTL_EUR_2017
rs579459	rs579459	chr9:136154168	chr9:133278724	C	T	chr9:136151579	chr9:136151579	chr9:133276163	T	TGGTGCAGGCGCAGGAAAAAATTGTGGCAATTCCTCA	1	0.82865	0.9932	Solute carrier family 41 member 2	EFO_0004747	Sun B	29875488	European	2017	0.0164	0.0321	0.603	+	3301	1	IVNT	Sun-B_pQTL_EUR_2017
rs579459	rs579459	chr9:136154168	chr9:133278724	C	T	chr9:136151579	chr9:136151579	chr9:133276163	T	TGGTGCAGGCGCAGGAAAAAATTGTGGCAATTCCTCA	1	0.82865	0.9932	Torsin-1A-interacting protein 1	EFO_0004747	Sun B	29875488	European	2017	-0.0164	0.0321	0.603	-	3301	1	IVNT	Sun-B_pQTL_EUR_2017
rs579459	rs579459	chr9:136154168	chr9:133278724	C	T	chr9:136151579	chr9:136151579	chr9:133276163	T	TGGTGCAGGCGCAGGAAAAAATTGTGGCAATTCCTCA	1	0.82865	0.9932	Transmembrane protease serine 11A	EFO_0004747	Sun B	29875488	European	2017	0.0165	0.0321	0.603	+	3301	1	IVNT	Sun-B_pQTL_EUR_2017
rs579459	rs579459	chr9:136154168	chr9:133278724	C	T	chr9:136151579	chr9:136151579	chr9:133276163	T	TGGTGCAGGCGCAGGAAAAAATTGTGGCAATTCCTCA	1	0.82865	0.9932	Tumor necrosis factor receptor superfamily member 6B	EFO_0004747	Sun B	29875488	European	2017	-0.0169	0.0321	0.603	-	3301	1	IVNT	Sun-B_pQTL_EUR_2017
rs579459	rs579459	chr9:136154168	chr9:133278724	C	T	chr9:136151579	chr9:136151579	chr9:133276163	T	TGGTGCAGGCGCAGGAAAAAATTGTGGCAATTCCTCA	1	0.82865	0.9932	Tyrosine-protein kinase Fgr	EFO_0004747	Sun B	29875488	European	2017	0.0168	0.0321	0.603	+	3301	1	IVNT	Sun-B_pQTL_EUR_2017
rs579459	rs579459	chr9:136154168	chr9:133278724	C	T	chr9:136151579	chr9:136151579	chr9:133276163	T	TGGTGCAGGCGCAGGAAAAAATTGTGGCAATTCCTCA	1	0.82865	0.9932	Vacuolar protein sorting-associated protein 4A	EFO_0004747	Sun B	29875488	European	2017	-0.0169	0.0321	0.603	-	3301	1	IVNT	Sun-B_pQTL_EUR_2017
rs579459	rs579459	chr9:136154168	chr9:133278724	C	T	chr9:136141870	chr9:136141870	chr9:133266456	T	C	1	0.82314	0.99316	A disintegrin and metalloproteinase with thrombospondin motifs 6	EFO_0004747	Sun B	29875488	European	2017	0.0169	0.0323	0.603	+	3301	1	IVNT	Sun-B_pQTL_EUR_2017
rs579459	rs579459	chr9:136154168	chr9:133278724	C	T	chr9:136141870	chr9:136141870	chr9:133266456	T	C	1	0.82314	0.99316	Bcl-2-related protein A1	EFO_0004747	Sun B	29875488	European	2017	0.0165	0.0322	0.603	+	3301	1	IVNT	Sun-B_pQTL_EUR_2017
rs579459	rs579459	chr9:136154168	chr9:133278724	C	T	chr9:136141870	chr9:136141870	chr9:133266456	T	C	1	0.82314	0.99316	Beta-defensin 110	EFO_0004747	Sun B	29875488	European	2017	0.017	0.0322	0.603	+	3301	1	IVNT	Sun-B_pQTL_EUR_2017
rs579459	rs579459	chr9:136154168	chr9:133278724	C	T	chr9:136141870	chr9:136141870	chr9:133266456	T	C	1	0.82314	0.99316	Beta-defensin 112	EFO_0004747	Sun B	29875488	European	2017	-0.0169	0.0323	0.603	-	3301	1	IVNT	Sun-B_pQTL_EUR_2017
rs579459	rs579459	chr9:136154168	chr9:133278724	C	T	chr9:136141870	chr9:136141870	chr9:133266456	T	C	1	0.82314	0.99316	CXADR-like membrane protein	EFO_0004747	Sun B	29875488	European	2017	0.0169	0.0322	0.603	+	3301	1	IVNT	Sun-B_pQTL_EUR_2017
rs579459	rs579459	chr9:136154168	chr9:133278724	C	T	chr9:136141870	chr9:136141870	chr9:133266456	T	C	1	0.82314	0.99316	Catenin alpha-2	EFO_0004747	Sun B	29875488	European	2017	-0.0171	0.0323	0.603	-	3301	1	IVNT	Sun-B_pQTL_EUR_2017
rs579459	rs579459	chr9:136154168	chr9:133278724	C	T	chr9:136141870	chr9:136141870	chr9:133266456	T	C	1	0.82314	0.99316	Collagen alpha-2(IX) chain	EFO_0004747	Sun B	29875488	European	2017	0.017	0.0323	0.603	+	3301	1	IVNT	Sun-B_pQTL_EUR_2017
rs579459	rs579459	chr9:136154168	chr9:133278724	C	T	chr9:136141870	chr9:136141870	chr9:133266456	T	C	1	0.82314	0.99316	Cullin-3	EFO_0004747	Sun B	29875488	European	2017	-0.0169	0.0323	0.603	-	3301	1	IVNT	Sun-B_pQTL_EUR_2017
rs579459	rs579459	chr9:136154168	chr9:133278724	C	T	chr9:136141870	chr9:136141870	chr9:133266456	T	C	1	0.82314	0.99316	Delta-like protein 1	EFO_0004747	Sun B	29875488	European	2017	0.017	0.0322	0.603	+	3301	1	IVNT	Sun-B_pQTL_EUR_2017
rs579459	rs579459	chr9:136154168	chr9:133278724	C	T	chr9:136141870	chr9:136141870	chr9:133266456	T	C	1	0.82314	0.99316	ER membrane protein complex subunit 4	EFO_0004747	Sun B	29875488	European	2017	0.0166	0.0322	0.603	+	3301	1	IVNT	Sun-B_pQTL_EUR_2017
rs579459	rs579459	chr9:136154168	chr9:133278724	C	T	chr9:136141870	chr9:136141870	chr9:133266456	T	C	1	0.82314	0.99316	Gamma-aminobutyric acid type B receptor subunit 2	EFO_0004747	Sun B	29875488	European	2017	-0.0167	0.0323	0.603	-	3301	1	IVNT	Sun-B_pQTL_EUR_2017
rs579459	rs579459	chr9:136154168	chr9:133278724	C	T	chr9:136141870	chr9:136141870	chr9:133266456	T	C	1	0.82314	0.99316	Growth factor receptor-bound protein 14	EFO_0004747	Sun B	29875488	European	2017	0.0167	0.0322	0.603	+	3301	1	IVNT	Sun-B_pQTL_EUR_2017
rs579459	rs579459	chr9:136154168	chr9:133278724	C	T	chr9:136141870	chr9:136141870	chr9:133266456	T	C	1	0.82314	0.99316	Interferon gamma receptor 2	EFO_0004747	Sun B	29875488	European	2017	-0.0169	0.0322	0.603	-	3301	1	IVNT	Sun-B_pQTL_EUR_2017
rs579459	rs579459	chr9:136154168	chr9:133278724	C	T	chr9:136141870	chr9:136141870	chr9:133266456	T	C	1	0.82314	0.99316	Junctional adhesion molecule C	EFO_0004747	Sun B	29875488	European	2017	-0.0168	0.0323	0.603	-	3301	1	IVNT	Sun-B_pQTL_EUR_2017
rs579459	rs579459	chr9:136154168	chr9:133278724	C	T	chr9:136141870	chr9:136141870	chr9:133266456	T	C	1	0.82314	0.99316	M-phase inducer phosphatase 2	EFO_0004747	Sun B	29875488	European	2017	-0.0165	0.0322	0.603	-	3301	1	IVNT	Sun-B_pQTL_EUR_2017
rs579459	rs579459	chr9:136154168	chr9:133278724	C	T	chr9:136141870	chr9:136141870	chr9:133266456	T	C	1	0.82314	0.99316	Malate dehydrogenase, cytoplasmic	EFO_0004747	Sun B	29875488	European	2017	-0.0165	0.0322	0.603	-	3301	1	IVNT	Sun-B_pQTL_EUR_2017
rs579459	rs579459	chr9:136154168	chr9:133278724	C	T	chr9:136141870	chr9:136141870	chr9:133266456	T	C	1	0.82314	0.99316	Poly [ADP-ribose] polymerase 11	EFO_0004747	Sun B	29875488	European	2017	0.0168	0.0323	0.603	+	3301	1	IVNT	Sun-B_pQTL_EUR_2017
rs579459	rs579459	chr9:136154168	chr9:133278724	C	T	chr9:136141870	chr9:136141870	chr9:133266456	T	C	1	0.82314	0.99316	Probable inactive ribonuclease-like protein 13	EFO_0004747	Sun B	29875488	European	2017	0.0166	0.0322	0.603	+	3301	1	IVNT	Sun-B_pQTL_EUR_2017
rs579459	rs579459	chr9:136154168	chr9:133278724	C	T	chr9:136141870	chr9:136141870	chr9:133266456	T	C	1	0.82314	0.99316	Probable palmitoyltransferase ZDHHC14	EFO_0004747	Sun B	29875488	European	2017	0.0169	0.0322	0.603	+	3301	1	IVNT	Sun-B_pQTL_EUR_2017
rs579459	rs579459	chr9:136154168	chr9:133278724	C	T	chr9:136141870	chr9:136141870	chr9:133266456	T	C	1	0.82314	0.99316	RING finger protein 148	EFO_0004747	Sun B	29875488	European	2017	0.0167	0.0323	0.603	+	3301	1	IVNT	Sun-B_pQTL_EUR_2017
rs579459	rs579459	chr9:136154168	chr9:133278724	C	T	chr9:136141870	chr9:136141870	chr9:133266456	T	C	1	0.82314	0.99316	Somatostatin-28	EFO_0004747	Sun B	29875488	European	2017	-0.0167	0.0322	0.603	-	3301	1	IVNT	Sun-B_pQTL_EUR_2017
rs579459	rs579459	chr9:136154168	chr9:133278724	C	T	chr9:136141870	chr9:136141870	chr9:133266456	T	C	1	0.82314	0.99316	Thioredoxin domain-containing protein 5	EFO_0004747	Sun B	29875488	European	2017	0.0167	0.0323	0.603	+	3301	1	IVNT	Sun-B_pQTL_EUR_2017
rs579459	rs579459	chr9:136154168	chr9:133278724	C	T	chr9:136141870	chr9:136141870	chr9:133266456	T	C	1	0.82314	0.99316	Torsin-1A-interacting protein 1	EFO_0004747	Sun B	29875488	European	2017	-0.017	0.0323	0.603	-	3301	1	IVNT	Sun-B_pQTL_EUR_2017
rs579459	rs579459	chr9:136154168	chr9:133278724	C	T	chr9:136141870	chr9:136141870	chr9:133266456	T	C	1	0.82314	0.99316	Ubiquitin-conjugating enzyme E2 L3	EFO_0004747	Sun B	29875488	European	2017	-0.0168	0.0323	0.603	-	3301	1	IVNT	Sun-B_pQTL_EUR_2017
rs579459	rs579459	chr9:136154168	chr9:133278724	C	T	chr9:136141870	chr9:136141870	chr9:133266456	T	C	1	0.82314	0.99316	V-set and transmembrane domain-containing protein 4	EFO_0004747	Sun B	29875488	European	2017	0.0168	0.0322	0.603	+	3301	1	IVNT	Sun-B_pQTL_EUR_2017
rs579459	rs579459	chr9:136154168	chr9:133278724	C	T	chr9:136138765	chr9:136138765	chr9:133263362	G	GCGCCCACCACTA	1	0.81767	0.99313	A/G-specific adenine DNA glycosylase	EFO_0004747	Sun B	29875488	European	2017	0.0168	0.0324	0.603	+	3301	1	IVNT	Sun-B_pQTL_EUR_2017
rs579459	rs579459	chr9:136154168	chr9:133278724	C	T	chr9:136138765	chr9:136138765	chr9:133263362	G	GCGCCCACCACTA	1	0.81767	0.99313	Axin-2	EFO_0004747	Sun B	29875488	European	2017	0.017	0.0324	0.603	+	3301	1	IVNT	Sun-B_pQTL_EUR_2017
rs579459	rs579459	chr9:136154168	chr9:133278724	C	T	chr9:136138765	chr9:136138765	chr9:133263362	G	GCGCCCACCACTA	1	0.81767	0.99313	Beta-1,4-galactosyltransferase 3	EFO_0004747	Sun B	29875488	European	2017	0.017	0.0324	0.603	+	3301	1	IVNT	Sun-B_pQTL_EUR_2017
rs579459	rs579459	chr9:136154168	chr9:133278724	C	T	chr9:136138765	chr9:136138765	chr9:133263362	G	GCGCCCACCACTA	1	0.81767	0.99313	Beta-defensin 112	EFO_0004747	Sun B	29875488	European	2017	-0.0171	0.0324	0.603	-	3301	1	IVNT	Sun-B_pQTL_EUR_2017
rs579459	rs579459	chr9:136154168	chr9:133278724	C	T	chr9:136138765	chr9:136138765	chr9:133263362	G	GCGCCCACCACTA	1	0.81767	0.99313	C-C motif chemokine 13	EFO_0004747	Sun B	29875488	European	2017	0.0169	0.0324	0.603	+	3301	1	IVNT	Sun-B_pQTL_EUR_2017
rs579459	rs579459	chr9:136154168	chr9:133278724	C	T	chr9:136138765	chr9:136138765	chr9:133263362	G	GCGCCCACCACTA	1	0.81767	0.99313	C-type lectin domain family 12 member A	EFO_0004747	Sun B	29875488	European	2017	-0.0169	0.0324	0.603	-	3301	1	IVNT	Sun-B_pQTL_EUR_2017
rs579459	rs579459	chr9:136154168	chr9:133278724	C	T	chr9:136138765	chr9:136138765	chr9:133263362	G	GCGCCCACCACTA	1	0.81767	0.99313	Calcium/calmodulin-dependent 3,5-cyclic nucleotide phosphodiesterase 1A	EFO_0004747	Sun B	29875488	European	2017	-0.0168	0.0324	0.603	-	3301	1	IVNT	Sun-B_pQTL_EUR_2017
rs579459	rs579459	chr9:136154168	chr9:133278724	C	T	chr9:136138765	chr9:136138765	chr9:133263362	G	GCGCCCACCACTA	1	0.81767	0.99313	Cathepsin E	EFO_0004747	Sun B	29875488	European	2017	0.0169	0.0324	0.603	+	3301	1	IVNT	Sun-B_pQTL_EUR_2017
rs579459	rs579459	chr9:136154168	chr9:133278724	C	T	chr9:136138765	chr9:136138765	chr9:133263362	G	GCGCCCACCACTA	1	0.81767	0.99313	Choriogonadotropin subunit beta variant 2	EFO_0004747	Sun B	29875488	European	2017	-0.0171	0.0324	0.603	-	3301	1	IVNT	Sun-B_pQTL_EUR_2017
rs579459	rs579459	chr9:136154168	chr9:133278724	C	T	chr9:136138765	chr9:136138765	chr9:133263362	G	GCGCCCACCACTA	1	0.81767	0.99313	Ephrin type-A receptor 2	EFO_0004747	Sun B	29875488	European	2017	-0.0168	0.0324	0.603	-	3301	1	IVNT	Sun-B_pQTL_EUR_2017
rs579459	rs579459	chr9:136154168	chr9:133278724	C	T	chr9:136138765	chr9:136138765	chr9:133263362	G	GCGCCCACCACTA	1	0.81767	0.99313	Glial fibrillary acidic protein	EFO_0004747	Sun B	29875488	European	2017	0.017	0.0324	0.603	+	3301	1	IVNT	Sun-B_pQTL_EUR_2017
rs579459	rs579459	chr9:136154168	chr9:133278724	C	T	chr9:136138765	chr9:136138765	chr9:133263362	G	GCGCCCACCACTA	1	0.81767	0.99313	Interferon-induced protein with tetratricopeptide repeats 2	EFO_0004747	Sun B	29875488	European	2017	0.0165	0.0324	0.603	+	3301	1	IVNT	Sun-B_pQTL_EUR_2017
rs579459	rs579459	chr9:136154168	chr9:133278724	C	T	chr9:136138765	chr9:136138765	chr9:133263362	G	GCGCCCACCACTA	1	0.81767	0.99313	Interleukin-17 receptor B	EFO_0004747	Sun B	29875488	European	2017	0.0168	0.0324	0.603	+	3301	1	IVNT	Sun-B_pQTL_EUR_2017
rs579459	rs579459	chr9:136154168	chr9:133278724	C	T	chr9:136138765	chr9:136138765	chr9:133263362	G	GCGCCCACCACTA	1	0.81767	0.99313	Interleukin-17A	EFO_0004747	Sun B	29875488	European	2017	0.0167	0.0324	0.603	+	3301	1	IVNT	Sun-B_pQTL_EUR_2017
rs579459	rs579459	chr9:136154168	chr9:133278724	C	T	chr9:136138765	chr9:136138765	chr9:133263362	G	GCGCCCACCACTA	1	0.81767	0.99313	Lipase member K	EFO_0004747	Sun B	29875488	European	2017	-0.017	0.0324	0.603	-	3301	1	IVNT	Sun-B_pQTL_EUR_2017
rs579459	rs579459	chr9:136154168	chr9:133278724	C	T	chr9:136138765	chr9:136138765	chr9:133263362	G	GCGCCCACCACTA	1	0.81767	0.99313	Myc target protein 1	EFO_0004747	Sun B	29875488	European	2017	-0.017	0.0324	0.603	-	3301	1	IVNT	Sun-B_pQTL_EUR_2017
rs579459	rs579459	chr9:136154168	chr9:133278724	C	T	chr9:136138765	chr9:136138765	chr9:133263362	G	GCGCCCACCACTA	1	0.81767	0.99313	Myeloid zinc finger 1	EFO_0004747	Sun B	29875488	European	2017	0.0166	0.0324	0.603	+	3301	1	IVNT	Sun-B_pQTL_EUR_2017
rs579459	rs579459	chr9:136154168	chr9:133278724	C	T	chr9:136138765	chr9:136138765	chr9:133263362	G	GCGCCCACCACTA	1	0.81767	0.99313	Myeloperoxidase	EFO_0004747	Sun B	29875488	European	2017	0.0171	0.0324	0.603	+	3301	1	IVNT	Sun-B_pQTL_EUR_2017
rs579459	rs579459	chr9:136154168	chr9:133278724	C	T	chr9:136138765	chr9:136138765	chr9:133263362	G	GCGCCCACCACTA	1	0.81767	0.99313	N-terminal Xaa-Pro-Lys N-methyltransferase 1	EFO_0004747	Sun B	29875488	European	2017	0.0168	0.0324	0.603	+	3301	1	IVNT	Sun-B_pQTL_EUR_2017
rs579459	rs579459	chr9:136154168	chr9:133278724	C	T	chr9:136138765	chr9:136138765	chr9:133263362	G	GCGCCCACCACTA	1	0.81767	0.99313	Neuropilin and tolloid-like protein 2	EFO_0004747	Sun B	29875488	European	2017	-0.0165	0.0324	0.603	-	3301	1	IVNT	Sun-B_pQTL_EUR_2017
rs579459	rs579459	chr9:136154168	chr9:133278724	C	T	chr9:136138765	chr9:136138765	chr9:133263362	G	GCGCCCACCACTA	1	0.81767	0.99313	Probable inactive ribonuclease-like protein 13	EFO_0004747	Sun B	29875488	European	2017	0.017	0.0324	0.603	+	3301	1	IVNT	Sun-B_pQTL_EUR_2017
rs579459	rs579459	chr9:136154168	chr9:133278724	C	T	chr9:136138765	chr9:136138765	chr9:133263362	G	GCGCCCACCACTA	1	0.81767	0.99313	Probable palmitoyltransferase ZDHHC14	EFO_0004747	Sun B	29875488	European	2017	0.0168	0.0324	0.603	+	3301	1	IVNT	Sun-B_pQTL_EUR_2017
rs579459	rs579459	chr9:136154168	chr9:133278724	C	T	chr9:136138765	chr9:136138765	chr9:133263362	G	GCGCCCACCACTA	1	0.81767	0.99313	Protein arginine N-methyltransferase 3	EFO_0004747	Sun B	29875488	European	2017	0.0168	0.0324	0.603	+	3301	1	IVNT	Sun-B_pQTL_EUR_2017
rs579459	rs579459	chr9:136154168	chr9:133278724	C	T	chr9:136138765	chr9:136138765	chr9:133263362	G	GCGCCCACCACTA	1	0.81767	0.99313	Protein-tyrosine kinase 2-beta	EFO_0004747	Sun B	29875488	European	2017	-0.0167	0.0324	0.603	-	3301	1	IVNT	Sun-B_pQTL_EUR_2017
rs579459	rs579459	chr9:136154168	chr9:133278724	C	T	chr9:136138765	chr9:136138765	chr9:133263362	G	GCGCCCACCACTA	1	0.81767	0.99313	Protocadherin alpha-4	EFO_0004747	Sun B	29875488	European	2017	-0.0166	0.0324	0.603	-	3301	1	IVNT	Sun-B_pQTL_EUR_2017
rs579459	rs579459	chr9:136154168	chr9:133278724	C	T	chr9:136138765	chr9:136138765	chr9:133263362	G	GCGCCCACCACTA	1	0.81767	0.99313	S-formylglutathione hydrolase	EFO_0004747	Sun B	29875488	European	2017	-0.0169	0.0324	0.603	-	3301	1	IVNT	Sun-B_pQTL_EUR_2017
rs579459	rs579459	chr9:136154168	chr9:133278724	C	T	chr9:136138765	chr9:136138765	chr9:133263362	G	GCGCCCACCACTA	1	0.81767	0.99313	SLAM family member 5	EFO_0004747	Sun B	29875488	European	2017	0.0167	0.0324	0.603	+	3301	1	IVNT	Sun-B_pQTL_EUR_2017
rs579459	rs579459	chr9:136154168	chr9:133278724	C	T	chr9:136138765	chr9:136138765	chr9:133263362	G	GCGCCCACCACTA	1	0.81767	0.99313	SPARC	EFO_0004747	Sun B	29875488	European	2017	-0.0166	0.0324	0.603	-	3301	1	IVNT	Sun-B_pQTL_EUR_2017
rs579459	rs579459	chr9:136154168	chr9:133278724	C	T	chr9:136138765	chr9:136138765	chr9:133263362	G	GCGCCCACCACTA	1	0.81767	0.99313	Sodium- and chloride-dependent glycine transporter 1	EFO_0004747	Sun B	29875488	European	2017	0.0171	0.0324	0.603	+	3301	1	IVNT	Sun-B_pQTL_EUR_2017
rs579459	rs579459	chr9:136154168	chr9:133278724	C	T	chr9:136138765	chr9:136138765	chr9:133263362	G	GCGCCCACCACTA	1	0.81767	0.99313	Sodium-coupled monocarboxylate transporter 1	EFO_0004747	Sun B	29875488	European	2017	0.0167	0.0324	0.603	+	3301	1	IVNT	Sun-B_pQTL_EUR_2017
rs579459	rs579459	chr9:136154168	chr9:133278724	C	T	chr9:136138765	chr9:136138765	chr9:133263362	G	GCGCCCACCACTA	1	0.81767	0.99313	Tumor necrosis factor receptor superfamily member 14	EFO_0004747	Sun B	29875488	European	2017	-0.0169	0.0324	0.603	-	3301	1	IVNT	Sun-B_pQTL_EUR_2017
rs579459	rs579459	chr9:136154168	chr9:133278724	C	T	chr9:136138765	chr9:136138765	chr9:133263362	G	GCGCCCACCACTA	1	0.81767	0.99313	Uridine-cytidine kinase 2	EFO_0004747	Sun B	29875488	European	2017	-0.0168	0.0324	0.603	-	3301	1	IVNT	Sun-B_pQTL_EUR_2017
rs579459	rs579459	chr9:136154168	chr9:133278724	C	T	rs8176643	chr9:136149709	chr9:133274293	A	AC	1	0.81767	0.99313	Activin receptor type-1B	EFO_0004747	Sun B	29875488	European	2017	0.017	0.0332	0.603	+	3301	1	IVNT	Sun-B_pQTL_EUR_2017
rs579459	rs579459	chr9:136154168	chr9:133278724	C	T	rs8176643	chr9:136149709	chr9:133274293	A	AC	1	0.81767	0.99313	Adenylate kinase isoenzyme 1	EFO_0004747	Sun B	29875488	European	2017	0.017	0.0332	0.603	+	3301	1	IVNT	Sun-B_pQTL_EUR_2017
rs579459	rs579459	chr9:136154168	chr9:133278724	C	T	rs8176643	chr9:136149709	chr9:133274293	A	AC	1	0.81767	0.99313	Alpha-(1,6)-fucosyltransferase	EFO_0004747	Sun B	29875488	European	2017	-0.0171	0.0332	0.603	-	3301	1	IVNT	Sun-B_pQTL_EUR_2017
rs579459	rs579459	chr9:136154168	chr9:133278724	C	T	rs8176643	chr9:136149709	chr9:133274293	A	AC	1	0.81767	0.99313	Alpha-1,3-mannosyl-glycoprotein 4-beta-N-acetylglucosaminyltransferase B	EFO_0004747	Sun B	29875488	European	2017	0.0171	0.0332	0.603	+	3301	1	IVNT	Sun-B_pQTL_EUR_2017
rs579459	rs579459	chr9:136154168	chr9:133278724	C	T	rs8176643	chr9:136149709	chr9:133274293	A	AC	1	0.81767	0.99313	Apolipoprotein E (isoform E2)	EFO_0004747	Sun B	29875488	European	2017	-0.0171	0.0332	0.603	-	3301	1	IVNT	Sun-B_pQTL_EUR_2017
rs579459	rs579459	chr9:136154168	chr9:133278724	C	T	rs8176643	chr9:136149709	chr9:133274293	A	AC	1	0.81767	0.99313	Carbohydrate sulfotransferase 5	EFO_0004747	Sun B	29875488	European	2017	0.0175	0.0332	0.603	+	3301	1	IVNT	Sun-B_pQTL_EUR_2017
rs579459	rs579459	chr9:136154168	chr9:133278724	C	T	rs8176643	chr9:136149709	chr9:133274293	A	AC	1	0.81767	0.99313	Complement factor I	EFO_0004747	Sun B	29875488	European	2017	0.017	0.0332	0.603	+	3301	1	IVNT	Sun-B_pQTL_EUR_2017
rs579459	rs579459	chr9:136154168	chr9:133278724	C	T	rs8176643	chr9:136149709	chr9:133274293	A	AC	1	0.81767	0.99313	E3 ubiquitin-protein ligase RNF114	EFO_0004747	Sun B	29875488	European	2017	0.0171	0.0332	0.603	+	3301	1	IVNT	Sun-B_pQTL_EUR_2017
rs579459	rs579459	chr9:136154168	chr9:133278724	C	T	rs8176643	chr9:136149709	chr9:133274293	A	AC	1	0.81767	0.99313	E3 ubiquitin-protein ligase rififylin	EFO_0004747	Sun B	29875488	European	2017	0.0174	0.0332	0.603	+	3301	1	IVNT	Sun-B_pQTL_EUR_2017
rs579459	rs579459	chr9:136154168	chr9:133278724	C	T	rs8176643	chr9:136149709	chr9:133274293	A	AC	1	0.81767	0.99313	G-protein coupled receptor 26	EFO_0004747	Sun B	29875488	European	2017	-0.0174	0.0332	0.603	-	3301	1	IVNT	Sun-B_pQTL_EUR_2017
rs579459	rs579459	chr9:136154168	chr9:133278724	C	T	rs8176643	chr9:136149709	chr9:133274293	A	AC	1	0.81767	0.99313	Growth/differentiation factor 11	EFO_0004747	Sun B	29875488	European	2017	-0.0174	0.0332	0.603	-	3301	1	IVNT	Sun-B_pQTL_EUR_2017
rs579459	rs579459	chr9:136154168	chr9:133278724	C	T	rs8176643	chr9:136149709	chr9:133274293	A	AC	1	0.81767	0.99313	HLA class II histocompatibility antigen, DM alpha chain	EFO_0004747	Sun B	29875488	European	2017	0.0176	0.0332	0.603	+	3301	1	IVNT	Sun-B_pQTL_EUR_2017
rs579459	rs579459	chr9:136154168	chr9:133278724	C	T	rs8176643	chr9:136149709	chr9:133274293	A	AC	1	0.81767	0.99313	Immunoglobulin E	EFO_0004747	Sun B	29875488	European	2017	-0.017	0.0332	0.603	-	3301	1	IVNT	Sun-B_pQTL_EUR_2017
rs579459	rs579459	chr9:136154168	chr9:133278724	C	T	rs8176643	chr9:136149709	chr9:133274293	A	AC	1	0.81767	0.99313	Inositol polyphosphate 5-phosphatase OCRL-1	EFO_0004747	Sun B	29875488	European	2017	0.0173	0.0332	0.603	+	3301	1	IVNT	Sun-B_pQTL_EUR_2017
rs579459	rs579459	chr9:136154168	chr9:133278724	C	T	rs8176643	chr9:136149709	chr9:133274293	A	AC	1	0.81767	0.99313	Kynureninase	EFO_0004747	Sun B	29875488	European	2017	-0.0175	0.0332	0.603	-	3301	1	IVNT	Sun-B_pQTL_EUR_2017
rs579459	rs579459	chr9:136154168	chr9:133278724	C	T	rs8176643	chr9:136149709	chr9:133274293	A	AC	1	0.81767	0.99313	Probable ATP-dependent RNA helicase DHX58	EFO_0004747	Sun B	29875488	European	2017	0.017	0.0331	0.603	+	3301	1	IVNT	Sun-B_pQTL_EUR_2017
rs579459	rs579459	chr9:136154168	chr9:133278724	C	T	rs8176643	chr9:136149709	chr9:133274293	A	AC	1	0.81767	0.99313	SLAM family member 5	EFO_0004747	Sun B	29875488	European	2017	0.0175	0.0332	0.603	+	3301	1	IVNT	Sun-B_pQTL_EUR_2017
rs579459	rs579459	chr9:136154168	chr9:133278724	C	T	rs8176643	chr9:136149709	chr9:133274293	A	AC	1	0.81767	0.99313	Secretogranin-1	EFO_0004747	Sun B	29875488	European	2017	0.0174	0.0331	0.603	+	3301	1	IVNT	Sun-B_pQTL_EUR_2017
rs579459	rs579459	chr9:136154168	chr9:133278724	C	T	rs8176643	chr9:136149709	chr9:133274293	A	AC	1	0.81767	0.99313	Sorting nexin-7	EFO_0004747	Sun B	29875488	European	2017	-0.0172	0.0332	0.603	-	3301	1	IVNT	Sun-B_pQTL_EUR_2017
rs579459	rs579459	chr9:136154168	chr9:133278724	C	T	rs8176643	chr9:136149709	chr9:133274293	A	AC	1	0.81767	0.99313	Suppressor of cytokine signaling 7	EFO_0004747	Sun B	29875488	European	2017	0.0174	0.0332	0.603	+	3301	1	IVNT	Sun-B_pQTL_EUR_2017
rs579459	rs579459	chr9:136154168	chr9:133278724	C	T	rs8176643	chr9:136149709	chr9:133274293	A	AC	1	0.81767	0.99313	Thioredoxin	EFO_0004747	Sun B	29875488	European	2017	-0.0172	0.0332	0.603	-	3301	1	IVNT	Sun-B_pQTL_EUR_2017
rs579459	rs579459	chr9:136154168	chr9:133278724	C	T	rs8176643	chr9:136149709	chr9:133274293	A	AC	1	0.81767	0.99313	Tumor necrosis factor ligand superfamily member 6, soluble form	EFO_0004747	Sun B	29875488	European	2017	0.0169	0.0332	0.603	+	3301	1	IVNT	Sun-B_pQTL_EUR_2017
rs579459	rs579459	chr9:136154168	chr9:133278724	C	T	rs8176643	chr9:136149709	chr9:133274293	A	AC	1	0.81767	0.99313	Vacuolar protein sorting-associated protein 4A	EFO_0004747	Sun B	29875488	European	2017	-0.0172	0.0331	0.603	-	3301	1	IVNT	Sun-B_pQTL_EUR_2017
rs579459	rs579459	chr9:136154168	chr9:133278724	C	T	rs8176643	chr9:136149709	chr9:133274293	A	AC	1	0.81767	0.99313	Zinc finger protein 329	EFO_0004747	Sun B	29875488	European	2017	-0.0174	0.0332	0.603	-	3301	1	IVNT	Sun-B_pQTL_EUR_2017
rs579459	rs579459	chr9:136154168	chr9:133278724	C	T	rs115478735	chr9:136149711	chr9:133274295	T	A	1	0.81767	0.99313	Alpha-(1,6)-fucosyltransferase	EFO_0004747	Sun B	29875488	European	2017	-0.0166	0.0323	0.603	-	3301	1	IVNT	Sun-B_pQTL_EUR_2017
rs579459	rs579459	chr9:136154168	chr9:133278724	C	T	rs115478735	chr9:136149711	chr9:133274295	T	A	1	0.81767	0.99313	Angiopoietin-1	EFO_0004747	Sun B	29875488	European	2017	-0.0171	0.0323	0.603	-	3301	1	IVNT	Sun-B_pQTL_EUR_2017
rs579459	rs579459	chr9:136154168	chr9:133278724	C	T	rs115478735	chr9:136149711	chr9:133274295	T	A	1	0.81767	0.99313	Augurin	EFO_0004747	Sun B	29875488	European	2017	0.0168	0.0323	0.603	+	3301	1	IVNT	Sun-B_pQTL_EUR_2017
rs579459	rs579459	chr9:136154168	chr9:133278724	C	T	rs115478735	chr9:136149711	chr9:133274295	T	A	1	0.81767	0.99313	CUB and zona pellucida-like domain-containing protein 1	EFO_0004747	Sun B	29875488	European	2017	0.0165	0.0323	0.603	+	3301	1	IVNT	Sun-B_pQTL_EUR_2017
rs579459	rs579459	chr9:136154168	chr9:133278724	C	T	rs115478735	chr9:136149711	chr9:133274295	T	A	1	0.81767	0.99313	Cytochrome b5	EFO_0004747	Sun B	29875488	European	2017	0.0168	0.0323	0.603	+	3301	1	IVNT	Sun-B_pQTL_EUR_2017
rs579459	rs579459	chr9:136154168	chr9:133278724	C	T	rs115478735	chr9:136149711	chr9:133274295	T	A	1	0.81767	0.99313	Delta-like protein 1	EFO_0004747	Sun B	29875488	European	2017	0.0168	0.0323	0.603	+	3301	1	IVNT	Sun-B_pQTL_EUR_2017
rs579459	rs579459	chr9:136154168	chr9:133278724	C	T	rs115478735	chr9:136149711	chr9:133274295	T	A	1	0.81767	0.99313	Dermokine	EFO_0004747	Sun B	29875488	European	2017	0.0169	0.0323	0.603	+	3301	1	IVNT	Sun-B_pQTL_EUR_2017
rs579459	rs579459	chr9:136154168	chr9:133278724	C	T	rs115478735	chr9:136149711	chr9:133274295	T	A	1	0.81767	0.99313	Dihydrolipoyl dehydrogenase, mitochondrial	EFO_0004747	Sun B	29875488	European	2017	0.0171	0.0323	0.603	+	3301	1	IVNT	Sun-B_pQTL_EUR_2017
rs579459	rs579459	chr9:136154168	chr9:133278724	C	T	rs115478735	chr9:136149711	chr9:133274295	T	A	1	0.81767	0.99313	DnaJ homolog subfamily B member 1	EFO_0004747	Sun B	29875488	European	2017	-0.017	0.0323	0.603	-	3301	1	IVNT	Sun-B_pQTL_EUR_2017
rs579459	rs579459	chr9:136154168	chr9:133278724	C	T	rs115478735	chr9:136149711	chr9:133274295	T	A	1	0.81767	0.99313	Electroneutral sodium bicarbonate exchanger 1	EFO_0004747	Sun B	29875488	European	2017	-0.0165	0.0323	0.603	-	3301	1	IVNT	Sun-B_pQTL_EUR_2017
rs579459	rs579459	chr9:136154168	chr9:133278724	C	T	rs115478735	chr9:136149711	chr9:133274295	T	A	1	0.81767	0.99313	Fas apoptotic inhibitory molecule 3	EFO_0004747	Sun B	29875488	European	2017	0.0166	0.0323	0.603	+	3301	1	IVNT	Sun-B_pQTL_EUR_2017
rs579459	rs579459	chr9:136154168	chr9:133278724	C	T	rs115478735	chr9:136149711	chr9:133274295	T	A	1	0.81767	0.99313	Group IIE secretory phospholipase A2	EFO_0004747	Sun B	29875488	European	2017	-0.0168	0.0323	0.603	-	3301	1	IVNT	Sun-B_pQTL_EUR_2017
rs579459	rs579459	chr9:136154168	chr9:133278724	C	T	rs115478735	chr9:136149711	chr9:133274295	T	A	1	0.81767	0.99313	Heat shock 70 kDa protein 1-like	EFO_0004747	Sun B	29875488	European	2017	0.0169	0.0323	0.603	+	3301	1	IVNT	Sun-B_pQTL_EUR_2017
rs579459	rs579459	chr9:136154168	chr9:133278724	C	T	rs115478735	chr9:136149711	chr9:133274295	T	A	1	0.81767	0.99313	Hematopoietic progenitor cell antigen CD34	EFO_0004747	Sun B	29875488	European	2017	0.0166	0.0323	0.603	+	3301	1	IVNT	Sun-B_pQTL_EUR_2017
rs579459	rs579459	chr9:136154168	chr9:133278724	C	T	rs115478735	chr9:136149711	chr9:133274295	T	A	1	0.81767	0.99313	Histone-lysine N-methyltransferase 2D	EFO_0004747	Sun B	29875488	European	2017	-0.0166	0.0323	0.603	-	3301	1	IVNT	Sun-B_pQTL_EUR_2017
rs579459	rs579459	chr9:136154168	chr9:133278724	C	T	rs115478735	chr9:136149711	chr9:133274295	T	A	1	0.81767	0.99313	Inositol-trisphosphate 3-kinase A	EFO_0004747	Sun B	29875488	European	2017	-0.0165	0.0323	0.603	-	3301	1	IVNT	Sun-B_pQTL_EUR_2017
rs579459	rs579459	chr9:136154168	chr9:133278724	C	T	rs115478735	chr9:136149711	chr9:133274295	T	A	1	0.81767	0.99313	Keratin, type I cytoskeletal 17	EFO_0004747	Sun B	29875488	European	2017	-0.0168	0.0323	0.603	-	3301	1	IVNT	Sun-B_pQTL_EUR_2017
rs579459	rs579459	chr9:136154168	chr9:133278724	C	T	rs115478735	chr9:136149711	chr9:133274295	T	A	1	0.81767	0.99313	Lysosomal Pro-X carboxypeptidase	EFO_0004747	Sun B	29875488	European	2017	-0.0166	0.0323	0.603	-	3301	1	IVNT	Sun-B_pQTL_EUR_2017
rs579459	rs579459	chr9:136154168	chr9:133278724	C	T	rs115478735	chr9:136149711	chr9:133274295	T	A	1	0.81767	0.99313	Myeloblastin	EFO_0004747	Sun B	29875488	European	2017	0.0168	0.0323	0.603	+	3301	1	IVNT	Sun-B_pQTL_EUR_2017
rs579459	rs579459	chr9:136154168	chr9:133278724	C	T	rs115478735	chr9:136149711	chr9:133274295	T	A	1	0.81767	0.99313	Myeloblastin	EFO_0004747	Sun B	29875488	European	2017	-0.0165	0.0323	0.603	-	3301	1	IVNT	Sun-B_pQTL_EUR_2017
rs579459	rs579459	chr9:136154168	chr9:133278724	C	T	rs115478735	chr9:136149711	chr9:133274295	T	A	1	0.81767	0.99313	Myocardial zonula adherens protein	EFO_0004747	Sun B	29875488	European	2017	-0.0167	0.0323	0.603	-	3301	1	IVNT	Sun-B_pQTL_EUR_2017
rs579459	rs579459	chr9:136154168	chr9:133278724	C	T	rs115478735	chr9:136149711	chr9:133274295	T	A	1	0.81767	0.99313	Natural cytotoxicity triggering receptor 3	EFO_0004747	Sun B	29875488	European	2017	0.0166	0.0323	0.603	+	3301	1	IVNT	Sun-B_pQTL_EUR_2017
rs579459	rs579459	chr9:136154168	chr9:133278724	C	T	rs115478735	chr9:136149711	chr9:133274295	T	A	1	0.81767	0.99313	Neuropilin and tolloid-like protein 2	EFO_0004747	Sun B	29875488	European	2017	-0.0167	0.0323	0.603	-	3301	1	IVNT	Sun-B_pQTL_EUR_2017
rs579459	rs579459	chr9:136154168	chr9:133278724	C	T	rs115478735	chr9:136149711	chr9:133274295	T	A	1	0.81767	0.99313	Peptidyl-prolyl cis-trans isomerase-like 1	EFO_0004747	Sun B	29875488	European	2017	0.0168	0.0323	0.603	+	3301	1	IVNT	Sun-B_pQTL_EUR_2017
rs579459	rs579459	chr9:136154168	chr9:133278724	C	T	rs115478735	chr9:136149711	chr9:133274295	T	A	1	0.81767	0.99313	Phenylalanine--tRNA ligase, mitochondrial	EFO_0004747	Sun B	29875488	European	2017	0.0167	0.0323	0.603	+	3301	1	IVNT	Sun-B_pQTL_EUR_2017
rs579459	rs579459	chr9:136154168	chr9:133278724	C	T	rs115478735	chr9:136149711	chr9:133274295	T	A	1	0.81767	0.99313	Programmed cell death protein 5	EFO_0004747	Sun B	29875488	European	2017	-0.0171	0.0323	0.603	-	3301	1	IVNT	Sun-B_pQTL_EUR_2017
rs579459	rs579459	chr9:136154168	chr9:133278724	C	T	rs115478735	chr9:136149711	chr9:133274295	T	A	1	0.81767	0.99313	Prostate-associated microseminoprotein	EFO_0004747	Sun B	29875488	European	2017	0.0171	0.0323	0.603	+	3301	1	IVNT	Sun-B_pQTL_EUR_2017
rs579459	rs579459	chr9:136154168	chr9:133278724	C	T	rs115478735	chr9:136149711	chr9:133274295	T	A	1	0.81767	0.99313	Protein CREG1	EFO_0004747	Sun B	29875488	European	2017	-0.017	0.0323	0.603	-	3301	1	IVNT	Sun-B_pQTL_EUR_2017
rs579459	rs579459	chr9:136154168	chr9:133278724	C	T	rs115478735	chr9:136149711	chr9:133274295	T	A	1	0.81767	0.99313	Protein deglycase DJ-1	EFO_0004747	Sun B	29875488	European	2017	-0.0169	0.0323	0.603	-	3301	1	IVNT	Sun-B_pQTL_EUR_2017
rs579459	rs579459	chr9:136154168	chr9:133278724	C	T	rs115478735	chr9:136149711	chr9:133274295	T	A	1	0.81767	0.99313	Protein disulfide-isomerase A5	EFO_0004747	Sun B	29875488	European	2017	-0.0166	0.0323	0.603	-	3301	1	IVNT	Sun-B_pQTL_EUR_2017
rs579459	rs579459	chr9:136154168	chr9:133278724	C	T	rs115478735	chr9:136149711	chr9:133274295	T	A	1	0.81767	0.99313	Putative inactive group IIC secretory phospholipase A2	EFO_0004747	Sun B	29875488	European	2017	-0.0166	0.0323	0.603	-	3301	1	IVNT	Sun-B_pQTL_EUR_2017
rs579459	rs579459	chr9:136154168	chr9:133278724	C	T	rs115478735	chr9:136149711	chr9:133274295	T	A	1	0.81767	0.99313	Serine/threonine-protein kinase pim-1	EFO_0004747	Sun B	29875488	European	2017	0.0169	0.0323	0.603	+	3301	1	IVNT	Sun-B_pQTL_EUR_2017
rs579459	rs579459	chr9:136154168	chr9:133278724	C	T	rs115478735	chr9:136149711	chr9:133274295	T	A	1	0.81767	0.99313	Tenascin-X	EFO_0004747	Sun B	29875488	European	2017	0.017	0.0323	0.603	+	3301	1	IVNT	Sun-B_pQTL_EUR_2017
rs579459	rs579459	chr9:136154168	chr9:133278724	C	T	rs115478735	chr9:136149711	chr9:133274295	T	A	1	0.81767	0.99313	Transgelin	EFO_0004747	Sun B	29875488	European	2017	0.0165	0.0323	0.603	+	3301	1	IVNT	Sun-B_pQTL_EUR_2017
rs579459	rs579459	chr9:136154168	chr9:133278724	C	T	rs115478735	chr9:136149711	chr9:133274295	T	A	1	0.81767	0.99313	UDP-glucuronosyltransferase 1-6	EFO_0004747	Sun B	29875488	European	2017	-0.0168	0.0323	0.603	-	3301	1	IVNT	Sun-B_pQTL_EUR_2017
rs579459	rs579459	chr9:136154168	chr9:133278724	C	T	rs115478735	chr9:136149711	chr9:133274295	T	A	1	0.81767	0.99313	Uncharacterized protein C7orf69	EFO_0004747	Sun B	29875488	European	2017	0.0171	0.0323	0.603	+	3301	1	IVNT	Sun-B_pQTL_EUR_2017
rs579459	rs579459	chr9:136154168	chr9:133278724	C	T	rs115478735	chr9:136149711	chr9:133274295	T	A	1	0.81767	0.99313	Vesicle-associated membrane protein 5	EFO_0004747	Sun B	29875488	European	2017	0.0165	0.0323	0.603	+	3301	1	IVNT	Sun-B_pQTL_EUR_2017
rs579459	rs579459	chr9:136154168	chr9:133278724	C	T	rs115478735	chr9:136149711	chr9:133274295	T	A	1	0.81767	0.99313	WD repeat-containing protein 1	EFO_0004747	Sun B	29875488	European	2017	0.0168	0.0323	0.603	+	3301	1	IVNT	Sun-B_pQTL_EUR_2017
rs579459	rs579459	chr9:136154168	chr9:133278724	C	T	rs651007	chr9:136153875	chr9:133278431	T	C	1	1	1	Interleukin-6	EFO_0004747	Folkersen L	28369058	European	2017	0.0148	0.0285	0.6032	+	3394	1	-	Folkersen-L_Proteins_EUR_2017
rs579459	rs579459	chr9:136154168	chr9:133278724	C	T	rs651007	chr9:136153875	chr9:133278431	T	C	1	1	1	Cytoplasmic protein NCK1	EFO_0004747	Suhre K	28240269	European	2017	-0.0273	0.05268	0.6045	-	1000	1	-	Suhre-K_Proteins_EUR_2017
rs579459	rs579459	chr9:136154168	chr9:133278724	C	T	rs651007	chr9:136153875	chr9:133278431	T	C	1	1	1	Platelet-derived growth factor receptor beta	EFO_0004747	Suhre K	28240269	European	2017	0.02734	0.05277	0.6045	+	1000	1	-	Suhre-K_Proteins_EUR_2017
rs579459	rs579459	chr9:136154168	chr9:133278724	C	T	rs651007	chr9:136153875	chr9:133278431	T	C	1	1	1	Dermatopontin	EFO_0004747	Suhre K	28240269	European	2017	0.02474	0.04777	0.6047	+	1000	1	-	Suhre-K_Proteins_EUR_2017
rs579459	rs579459	chr9:136154168	chr9:133278724	C	T	rs651007	chr9:136153875	chr9:133278431	T	C	1	1	1	Heterogeneous nuclear ribonucleoprotein A/B	EFO_0004747	Suhre K	28240269	European	2017	0.02695	0.05211	0.6051	+	1000	1	-	Suhre-K_Proteins_EUR_2017
rs579459	rs579459	chr9:136154168	chr9:133278724	C	T	rs651007	chr9:136153875	chr9:133278431	T	C	1	1	1	Cardiotrophin-1	EFO_0004747	Suhre K	28240269	European	2017	-0.02721	0.05281	0.6065	-	1000	1	-	Suhre-K_Proteins_EUR_2017
rs579459	rs579459	chr9:136154168	chr9:133278724	C	T	rs579459	chr9:136154168	chr9:133278724	C	T	0	1	1	Renin	EFO_0004747	Folkersen L	28369058	European	2017	0.0146	0.0284	0.6066	+	3394	1	-	Folkersen-L_Proteins_EUR_2017
rs579459	rs579459	chr9:136154168	chr9:133278724	C	T	rs651007	chr9:136153875	chr9:133278431	T	C	1	1	1	Complement factor H-related protein 5	EFO_0004747	Suhre K	28240269	European	2017	-0.02691	0.05252	0.6085	-	1000	1	-	Suhre-K_Proteins_EUR_2017
rs579459	rs579459	chr9:136154168	chr9:133278724	C	T	rs651007	chr9:136153875	chr9:133278431	T	C	1	1	1	DNA topoisomerase 1	EFO_0004747	Suhre K	28240269	European	2017	0.02675	0.05221	0.6085	+	1000	1	-	Suhre-K_Proteins_EUR_2017
rs579459	rs579459	chr9:136154168	chr9:133278724	C	T	rs651007	chr9:136153875	chr9:133278431	T	C	1	1	1	Renin	EFO_0004747	Folkersen L	28369058	European	2017	0.0145	0.0284	0.6101	+	3394	1	-	Folkersen-L_Proteins_EUR_2017
rs579459	rs579459	chr9:136154168	chr9:133278724	C	T	rs635634	chr9:136155000	chr9:133279427	T	C	1	0.83452	1	Beta-nerve growth factor	EFO_0004747	Folkersen L	28369058	European	2017	0.0149	0.0293	0.6103	+	3394	1	-	Folkersen-L_Proteins_EUR_2017
rs579459	rs579459	chr9:136154168	chr9:133278724	C	T	rs495828	chr9:136154867	chr9:133279294	T	G	1	1	1	Interleukin-6	EFO_0004747	Folkersen L	28369058	European	2017	0.0145	0.0285	0.6104	+	3394	1	-	Folkersen-L_Proteins_EUR_2017
rs579459	rs579459	chr9:136154168	chr9:133278724	C	T	rs600038	chr9:136151806	chr9:133276354	C	T	1	0.99411	1	Interleukin-6	EFO_0004747	Folkersen L	28369058	European	2017	0.0145	0.0285	0.6111	+	3394	1	-	Folkersen-L_Proteins_EUR_2017
rs579459	rs579459	chr9:136154168	chr9:133278724	C	T	rs649129	chr9:136154304	-	T	C	1	1	1	Interleukin-6	EFO_0004747	Folkersen L	28369058	European	2017	0.0144	0.0285	0.6128	+	3394	1	-	Folkersen-L_Proteins_EUR_2017
rs579459	rs579459	chr9:136154168	chr9:133278724	C	T	rs651007	chr9:136153875	chr9:133278431	T	C	1	1	1	Transforming growth factor beta-1	EFO_0004747	Suhre K	28240269	European	2017	0.02669	0.05282	0.6134	+	1000	1	-	Suhre-K_Proteins_EUR_2017
rs579459	rs579459	chr9:136154168	chr9:133278724	C	T	rs651007	chr9:136153875	chr9:133278431	T	C	1	1	1	Coiled-coil domain-containing protein 80	EFO_0004747	Suhre K	28240269	European	2017	0.02398	0.04746	0.6135	+	1000	1	-	Suhre-K_Proteins_EUR_2017
rs579459	rs579459	chr9:136154168	chr9:133278724	C	T	rs651007	chr9:136153875	chr9:133278431	T	C	1	1	1	Disintegrin and metalloproteinase domain-containing protein 9	EFO_0004747	Suhre K	28240269	European	2017	-0.02647	0.05238	0.6135	-	1000	1	-	Suhre-K_Proteins_EUR_2017
rs579459	rs579459	chr9:136154168	chr9:133278724	C	T	rs579459	chr9:136154168	chr9:133278724	C	T	0	1	1	Interleukin-6	EFO_0004747	Folkersen L	28369058	European	2017	0.0144	0.0285	0.6137	+	3394	1	-	Folkersen-L_Proteins_EUR_2017
rs579459	rs579459	chr9:136154168	chr9:133278724	C	T	rs651007	chr9:136153875	chr9:133278431	T	C	1	1	1	Luteinizing hormone	EFO_0004747	Suhre K	28240269	European	2017	-0.01845	0.03657	0.614	-	1000	1	-	Suhre-K_Proteins_EUR_2017
rs579459	rs579459	chr9:136154168	chr9:133278724	C	T	rs600038	chr9:136151806	chr9:133276354	C	T	1	0.99411	1	Renin	EFO_0004747	Folkersen L	28369058	European	2017	0.0143	0.0284	0.6152	+	3394	1	-	Folkersen-L_Proteins_EUR_2017
rs579459	rs579459	chr9:136154168	chr9:133278724	C	T	rs579459	chr9:136154168	chr9:133278724	C	T	0	1	1	Alpha-N-acetylgalactosaminide alpha-2,6-sialyltransferase 3	EFO_0004747	Sun B	29875488	European	2017	-0.0154	0.0305	0.617	-	3301	1	IVNT	Sun-B_pQTL_EUR_2017
rs579459	rs579459	chr9:136154168	chr9:133278724	C	T	rs579459	chr9:136154168	chr9:133278724	C	T	0	1	1	Arylsulfatase A	EFO_0004747	Sun B	29875488	European	2017	-0.0155	0.0305	0.617	-	3301	1	IVNT	Sun-B_pQTL_EUR_2017
rs579459	rs579459	chr9:136154168	chr9:133278724	C	T	rs579459	chr9:136154168	chr9:133278724	C	T	0	1	1	Beta-defensin 119	EFO_0004747	Sun B	29875488	European	2017	-0.0153	0.0305	0.617	-	3301	1	IVNT	Sun-B_pQTL_EUR_2017
rs579459	rs579459	chr9:136154168	chr9:133278724	C	T	rs579459	chr9:136154168	chr9:133278724	C	T	0	1	1	Carbonic anhydrase-related protein 10	EFO_0004747	Sun B	29875488	European	2017	0.0156	0.0305	0.617	+	3301	1	IVNT	Sun-B_pQTL_EUR_2017
rs579459	rs579459	chr9:136154168	chr9:133278724	C	T	rs579459	chr9:136154168	chr9:133278724	C	T	0	1	1	Coagulation factor Xa	EFO_0004747	Sun B	29875488	European	2017	0.0152	0.0305	0.617	+	3301	1	IVNT	Sun-B_pQTL_EUR_2017
rs579459	rs579459	chr9:136154168	chr9:133278724	C	T	rs579459	chr9:136154168	chr9:133278724	C	T	0	1	1	DNA-directed RNA polymerases I and III subunit RPAC1	EFO_0004747	Sun B	29875488	European	2017	0.0154	0.0305	0.617	+	3301	1	IVNT	Sun-B_pQTL_EUR_2017
rs579459	rs579459	chr9:136154168	chr9:133278724	C	T	rs579459	chr9:136154168	chr9:133278724	C	T	0	1	1	Dynein light chain 1, cytoplasmic	EFO_0004747	Sun B	29875488	European	2017	0.0154	0.0305	0.617	+	3301	1	IVNT	Sun-B_pQTL_EUR_2017
rs579459	rs579459	chr9:136154168	chr9:133278724	C	T	rs579459	chr9:136154168	chr9:133278724	C	T	0	1	1	Early endosome antigen 1	EFO_0004747	Sun B	29875488	European	2017	0.0155	0.0305	0.617	+	3301	1	IVNT	Sun-B_pQTL_EUR_2017
rs579459	rs579459	chr9:136154168	chr9:133278724	C	T	rs579459	chr9:136154168	chr9:133278724	C	T	0	1	1	General transcription factor II-I	EFO_0004747	Sun B	29875488	European	2017	-0.015	0.0305	0.617	-	3301	1	IVNT	Sun-B_pQTL_EUR_2017
rs579459	rs579459	chr9:136154168	chr9:133278724	C	T	rs579459	chr9:136154168	chr9:133278724	C	T	0	1	1	Interferon regulatory factor 4	EFO_0004747	Sun B	29875488	European	2017	0.0153	0.0305	0.617	+	3301	1	IVNT	Sun-B_pQTL_EUR_2017
rs579459	rs579459	chr9:136154168	chr9:133278724	C	T	rs579459	chr9:136154168	chr9:133278724	C	T	0	1	1	Interleukin-5 receptor subunit alpha	EFO_0004747	Sun B	29875488	European	2017	-0.0152	0.0305	0.617	-	3301	1	IVNT	Sun-B_pQTL_EUR_2017
rs579459	rs579459	chr9:136154168	chr9:133278724	C	T	rs579459	chr9:136154168	chr9:133278724	C	T	0	1	1	Interleukin-6	EFO_0004747	Sun B	29875488	European	2017	0.0153	0.0305	0.617	+	3301	1	IVNT	Sun-B_pQTL_EUR_2017
rs579459	rs579459	chr9:136154168	chr9:133278724	C	T	rs579459	chr9:136154168	chr9:133278724	C	T	0	1	1	Kallistatin	EFO_0004747	Sun B	29875488	European	2017	-0.015	0.0305	0.617	-	3301	1	IVNT	Sun-B_pQTL_EUR_2017
rs579459	rs579459	chr9:136154168	chr9:133278724	C	T	rs579459	chr9:136154168	chr9:133278724	C	T	0	1	1	Keratinocyte differentiation-associated protein	EFO_0004747	Sun B	29875488	European	2017	0.0151	0.0305	0.617	+	3301	1	IVNT	Sun-B_pQTL_EUR_2017
rs579459	rs579459	chr9:136154168	chr9:133278724	C	T	rs579459	chr9:136154168	chr9:133278724	C	T	0	1	1	Mast cell-expressed membrane protein 1	EFO_0004747	Sun B	29875488	European	2017	0.0154	0.0305	0.617	+	3301	1	IVNT	Sun-B_pQTL_EUR_2017
rs579459	rs579459	chr9:136154168	chr9:133278724	C	T	rs579459	chr9:136154168	chr9:133278724	C	T	0	1	1	N-terminal Xaa-Pro-Lys N-methyltransferase 1	EFO_0004747	Sun B	29875488	European	2017	-0.0153	0.0305	0.617	-	3301	1	IVNT	Sun-B_pQTL_EUR_2017
rs579459	rs579459	chr9:136154168	chr9:133278724	C	T	rs579459	chr9:136154168	chr9:133278724	C	T	0	1	1	Paired immunoglobulin-like type 2 receptor alpha	EFO_0004747	Sun B	29875488	European	2017	-0.0152	0.0305	0.617	-	3301	1	IVNT	Sun-B_pQTL_EUR_2017
rs579459	rs579459	chr9:136154168	chr9:133278724	C	T	rs579459	chr9:136154168	chr9:133278724	C	T	0	1	1	Parathyroid hormone/parathyroid hormone-related peptide receptor	EFO_0004747	Sun B	29875488	European	2017	-0.0151	0.0305	0.617	-	3301	1	IVNT	Sun-B_pQTL_EUR_2017
rs579459	rs579459	chr9:136154168	chr9:133278724	C	T	rs579459	chr9:136154168	chr9:133278724	C	T	0	1	1	Phosphatidate phosphatase PPAPDC1A	EFO_0004747	Sun B	29875488	European	2017	0.0153	0.0305	0.617	+	3301	1	IVNT	Sun-B_pQTL_EUR_2017
rs579459	rs579459	chr9:136154168	chr9:133278724	C	T	rs579459	chr9:136154168	chr9:133278724	C	T	0	1	1	Poly [ADP-ribose] polymerase 11	EFO_0004747	Sun B	29875488	European	2017	0.0155	0.0305	0.617	+	3301	1	IVNT	Sun-B_pQTL_EUR_2017
rs579459	rs579459	chr9:136154168	chr9:133278724	C	T	rs579459	chr9:136154168	chr9:133278724	C	T	0	1	1	PolyUbiquitin K48-linked	EFO_0004747	Sun B	29875488	European	2017	0.0153	0.0305	0.617	+	3301	1	IVNT	Sun-B_pQTL_EUR_2017
rs579459	rs579459	chr9:136154168	chr9:133278724	C	T	rs579459	chr9:136154168	chr9:133278724	C	T	0	1	1	Protein FAM19A3	EFO_0004747	Sun B	29875488	European	2017	0.0152	0.0305	0.617	+	3301	1	IVNT	Sun-B_pQTL_EUR_2017
rs579459	rs579459	chr9:136154168	chr9:133278724	C	T	rs579459	chr9:136154168	chr9:133278724	C	T	0	1	1	Protein Largen	EFO_0004747	Sun B	29875488	European	2017	-0.0154	0.0305	0.617	-	3301	1	IVNT	Sun-B_pQTL_EUR_2017
rs579459	rs579459	chr9:136154168	chr9:133278724	C	T	rs579459	chr9:136154168	chr9:133278724	C	T	0	1	1	Serine/threonine-protein kinase Chk1	EFO_0004747	Sun B	29875488	European	2017	0.0155	0.0305	0.617	+	3301	1	IVNT	Sun-B_pQTL_EUR_2017
rs579459	rs579459	chr9:136154168	chr9:133278724	C	T	rs579459	chr9:136154168	chr9:133278724	C	T	0	1	1	Stathmin-3	EFO_0004747	Sun B	29875488	European	2017	-0.015	0.0305	0.617	-	3301	1	IVNT	Sun-B_pQTL_EUR_2017
rs579459	rs579459	chr9:136154168	chr9:133278724	C	T	rs579459	chr9:136154168	chr9:133278724	C	T	0	1	1	Succinate dehydrogenase assembly factor 2, mitochondrial	EFO_0004747	Sun B	29875488	European	2017	-0.015	0.0305	0.617	-	3301	1	IVNT	Sun-B_pQTL_EUR_2017
rs579459	rs579459	chr9:136154168	chr9:133278724	C	T	rs579459	chr9:136154168	chr9:133278724	C	T	0	1	1	T-cell surface glycoprotein CD4	EFO_0004747	Sun B	29875488	European	2017	0.0154	0.0305	0.617	+	3301	1	IVNT	Sun-B_pQTL_EUR_2017
rs579459	rs579459	chr9:136154168	chr9:133278724	C	T	rs579459	chr9:136154168	chr9:133278724	C	T	0	1	1	Thyroid peroxidase	EFO_0004747	Sun B	29875488	European	2017	-0.0151	0.0305	0.617	-	3301	1	IVNT	Sun-B_pQTL_EUR_2017
rs579459	rs579459	chr9:136154168	chr9:133278724	C	T	rs651007	chr9:136153875	chr9:133278431	T	C	1	1	1	39S ribosomal protein L32, mitochondrial	EFO_0004747	Sun B	29875488	European	2017	0.0155	0.0304	0.617	+	3301	1	IVNT	Sun-B_pQTL_EUR_2017
rs579459	rs579459	chr9:136154168	chr9:133278724	C	T	rs651007	chr9:136153875	chr9:133278431	T	C	1	1	1	Acidic leucine-rich nuclear phosphoprotein 32 family member A	EFO_0004747	Sun B	29875488	European	2017	-0.0153	0.0304	0.617	-	3301	1	IVNT	Sun-B_pQTL_EUR_2017
rs579459	rs579459	chr9:136154168	chr9:133278724	C	T	rs651007	chr9:136153875	chr9:133278431	T	C	1	1	1	Activator of apoptosis harakiri	EFO_0004747	Sun B	29875488	European	2017	-0.0151	0.0304	0.617	-	3301	1	IVNT	Sun-B_pQTL_EUR_2017
rs579459	rs579459	chr9:136154168	chr9:133278724	C	T	rs651007	chr9:136153875	chr9:133278431	T	C	1	1	1	Alpha-2,8-sialyltransferase 8F	EFO_0004747	Sun B	29875488	European	2017	0.0155	0.0304	0.617	+	3301	1	IVNT	Sun-B_pQTL_EUR_2017
rs579459	rs579459	chr9:136154168	chr9:133278724	C	T	rs651007	chr9:136153875	chr9:133278431	T	C	1	1	1	Apoptosis-inducing factor 1, mitochondrial	EFO_0004747	Sun B	29875488	European	2017	0.015	0.0304	0.617	+	3301	1	IVNT	Sun-B_pQTL_EUR_2017
rs579459	rs579459	chr9:136154168	chr9:133278724	C	T	rs651007	chr9:136153875	chr9:133278431	T	C	1	1	1	Armadillo repeat-containing protein 5	EFO_0004747	Sun B	29875488	European	2017	0.015	0.0304	0.617	+	3301	1	IVNT	Sun-B_pQTL_EUR_2017
rs579459	rs579459	chr9:136154168	chr9:133278724	C	T	rs651007	chr9:136153875	chr9:133278431	T	C	1	1	1	Astacin-like metalloendopeptidase	EFO_0004747	Sun B	29875488	European	2017	-0.0152	0.0304	0.617	-	3301	1	IVNT	Sun-B_pQTL_EUR_2017
rs579459	rs579459	chr9:136154168	chr9:133278724	C	T	rs651007	chr9:136153875	chr9:133278431	T	C	1	1	1	Beta-defensin 103	EFO_0004747	Sun B	29875488	European	2017	0.015	0.0304	0.617	+	3301	1	IVNT	Sun-B_pQTL_EUR_2017
rs579459	rs579459	chr9:136154168	chr9:133278724	C	T	rs651007	chr9:136153875	chr9:133278431	T	C	1	1	1	C-C motif chemokine 14	EFO_0004747	Sun B	29875488	European	2017	-0.0155	0.0304	0.617	-	3301	1	IVNT	Sun-B_pQTL_EUR_2017
rs579459	rs579459	chr9:136154168	chr9:133278724	C	T	rs651007	chr9:136153875	chr9:133278431	T	C	1	1	1	Casein kinase II subunit alpha	EFO_0004747	Sun B	29875488	European	2017	0.0153	0.0304	0.617	+	3301	1	IVNT	Sun-B_pQTL_EUR_2017
rs579459	rs579459	chr9:136154168	chr9:133278724	C	T	rs651007	chr9:136153875	chr9:133278431	T	C	1	1	1	Coagulation factor Xa	EFO_0004747	Sun B	29875488	European	2017	0.0154	0.0304	0.617	+	3301	1	IVNT	Sun-B_pQTL_EUR_2017
rs579459	rs579459	chr9:136154168	chr9:133278724	C	T	rs651007	chr9:136153875	chr9:133278431	T	C	1	1	1	Cold shock domain-containing protein E1	EFO_0004747	Sun B	29875488	European	2017	0.0155	0.0304	0.617	+	3301	1	IVNT	Sun-B_pQTL_EUR_2017
rs579459	rs579459	chr9:136154168	chr9:133278724	C	T	rs651007	chr9:136153875	chr9:133278431	T	C	1	1	1	Complement component C8	EFO_0004747	Sun B	29875488	European	2017	0.0155	0.0304	0.617	+	3301	1	IVNT	Sun-B_pQTL_EUR_2017
rs579459	rs579459	chr9:136154168	chr9:133278724	C	T	rs651007	chr9:136153875	chr9:133278431	T	C	1	1	1	Cyclic AMP-dependent transcription factor ATF-6 alpha	EFO_0004747	Sun B	29875488	European	2017	-0.015	0.0304	0.617	-	3301	1	IVNT	Sun-B_pQTL_EUR_2017
rs579459	rs579459	chr9:136154168	chr9:133278724	C	T	rs651007	chr9:136153875	chr9:133278431	T	C	1	1	1	Cytokine receptor-like factor 1:Cardiotrophin-like cytokine factor 1 Complex	EFO_0004747	Sun B	29875488	European	2017	0.0155	0.0304	0.617	+	3301	1	IVNT	Sun-B_pQTL_EUR_2017
rs579459	rs579459	chr9:136154168	chr9:133278724	C	T	rs651007	chr9:136153875	chr9:133278431	T	C	1	1	1	DNA-binding protein inhibitor ID-2	EFO_0004747	Sun B	29875488	European	2017	-0.0153	0.0304	0.617	-	3301	1	IVNT	Sun-B_pQTL_EUR_2017
rs579459	rs579459	chr9:136154168	chr9:133278724	C	T	rs651007	chr9:136153875	chr9:133278431	T	C	1	1	1	Discoidin domain-containing receptor 2	EFO_0004747	Sun B	29875488	European	2017	-0.0154	0.0304	0.617	-	3301	1	IVNT	Sun-B_pQTL_EUR_2017
rs579459	rs579459	chr9:136154168	chr9:133278724	C	T	rs651007	chr9:136153875	chr9:133278431	T	C	1	1	1	Dynein light chain 1, cytoplasmic	EFO_0004747	Sun B	29875488	European	2017	0.0152	0.0304	0.617	+	3301	1	IVNT	Sun-B_pQTL_EUR_2017
rs579459	rs579459	chr9:136154168	chr9:133278724	C	T	rs651007	chr9:136153875	chr9:133278431	T	C	1	1	1	Growth/differentiation factor 5	EFO_0004747	Sun B	29875488	European	2017	0.015	0.0304	0.617	+	3301	1	IVNT	Sun-B_pQTL_EUR_2017
rs579459	rs579459	chr9:136154168	chr9:133278724	C	T	rs651007	chr9:136153875	chr9:133278431	T	C	1	1	1	IQ domain-containing protein F1	EFO_0004747	Sun B	29875488	European	2017	0.015	0.0304	0.617	+	3301	1	IVNT	Sun-B_pQTL_EUR_2017
rs579459	rs579459	chr9:136154168	chr9:133278724	C	T	rs651007	chr9:136153875	chr9:133278431	T	C	1	1	1	Immunoglobulin superfamily DCC subclass member 3	EFO_0004747	Sun B	29875488	European	2017	-0.0152	0.0304	0.617	-	3301	1	IVNT	Sun-B_pQTL_EUR_2017
rs579459	rs579459	chr9:136154168	chr9:133278724	C	T	rs651007	chr9:136153875	chr9:133278431	T	C	1	1	1	Inactive peptidyl-prolyl cis-trans isomerase FKBP6	EFO_0004747	Sun B	29875488	European	2017	0.0152	0.0304	0.617	+	3301	1	IVNT	Sun-B_pQTL_EUR_2017
rs579459	rs579459	chr9:136154168	chr9:133278724	C	T	rs651007	chr9:136153875	chr9:133278431	T	C	1	1	1	Inactive ribonuclease-like protein 10	EFO_0004747	Sun B	29875488	European	2017	0.015	0.0304	0.617	+	3301	1	IVNT	Sun-B_pQTL_EUR_2017
rs579459	rs579459	chr9:136154168	chr9:133278724	C	T	rs651007	chr9:136153875	chr9:133278431	T	C	1	1	1	Keratin-associated protein 2-4	EFO_0004747	Sun B	29875488	European	2017	-0.0153	0.0304	0.617	-	3301	1	IVNT	Sun-B_pQTL_EUR_2017
rs579459	rs579459	chr9:136154168	chr9:133278724	C	T	rs651007	chr9:136153875	chr9:133278431	T	C	1	1	1	Killer cell immunoglobulin-like receptor 2DL2	EFO_0004747	Sun B	29875488	European	2017	0.0152	0.0304	0.617	+	3301	1	IVNT	Sun-B_pQTL_EUR_2017
rs579459	rs579459	chr9:136154168	chr9:133278724	C	T	rs651007	chr9:136153875	chr9:133278431	T	C	1	1	1	Megakaryocyte-associated tyrosine-protein kinase	EFO_0004747	Sun B	29875488	European	2017	-0.0155	0.0304	0.617	-	3301	1	IVNT	Sun-B_pQTL_EUR_2017
rs579459	rs579459	chr9:136154168	chr9:133278724	C	T	rs651007	chr9:136153875	chr9:133278431	T	C	1	1	1	Melanoma-associated antigen B10	EFO_0004747	Sun B	29875488	European	2017	0.015	0.0304	0.617	+	3301	1	IVNT	Sun-B_pQTL_EUR_2017
rs579459	rs579459	chr9:136154168	chr9:133278724	C	T	rs651007	chr9:136153875	chr9:133278431	T	C	1	1	1	Membrane magnesium transporter 1	EFO_0004747	Sun B	29875488	European	2017	-0.0149	0.0304	0.617	-	3301	1	IVNT	Sun-B_pQTL_EUR_2017
rs579459	rs579459	chr9:136154168	chr9:133278724	C	T	rs651007	chr9:136153875	chr9:133278431	T	C	1	1	1	Myeloblastin	EFO_0004747	Sun B	29875488	European	2017	0.0154	0.0304	0.617	+	3301	1	IVNT	Sun-B_pQTL_EUR_2017
rs579459	rs579459	chr9:136154168	chr9:133278724	C	T	rs651007	chr9:136153875	chr9:133278431	T	C	1	1	1	Myeloblastin	EFO_0004747	Sun B	29875488	European	2017	-0.0155	0.0304	0.617	-	3301	1	IVNT	Sun-B_pQTL_EUR_2017
rs579459	rs579459	chr9:136154168	chr9:133278724	C	T	rs651007	chr9:136153875	chr9:133278431	T	C	1	1	1	N-acetylated-alpha-linked acidic dipeptidase 2	EFO_0004747	Sun B	29875488	European	2017	0.015	0.0304	0.617	+	3301	1	IVNT	Sun-B_pQTL_EUR_2017
rs579459	rs579459	chr9:136154168	chr9:133278724	C	T	rs651007	chr9:136153875	chr9:133278431	T	C	1	1	1	NKG2D ligand 4	EFO_0004747	Sun B	29875488	European	2017	-0.0151	0.0304	0.617	-	3301	1	IVNT	Sun-B_pQTL_EUR_2017
rs579459	rs579459	chr9:136154168	chr9:133278724	C	T	rs651007	chr9:136153875	chr9:133278431	T	C	1	1	1	Neural cell adhesion molecule 2	EFO_0004747	Sun B	29875488	European	2017	0.0153	0.0304	0.617	+	3301	1	IVNT	Sun-B_pQTL_EUR_2017
rs579459	rs579459	chr9:136154168	chr9:133278724	C	T	rs651007	chr9:136153875	chr9:133278431	T	C	1	1	1	Osteocrin	EFO_0004747	Sun B	29875488	European	2017	-0.0151	0.0304	0.617	-	3301	1	IVNT	Sun-B_pQTL_EUR_2017
rs579459	rs579459	chr9:136154168	chr9:133278724	C	T	rs651007	chr9:136153875	chr9:133278431	T	C	1	1	1	Peroxisomal targeting signal 1 receptor	EFO_0004747	Sun B	29875488	European	2017	0.015	0.0304	0.617	+	3301	1	IVNT	Sun-B_pQTL_EUR_2017
rs579459	rs579459	chr9:136154168	chr9:133278724	C	T	rs651007	chr9:136153875	chr9:133278431	T	C	1	1	1	Proline-rich protein 1	EFO_0004747	Sun B	29875488	European	2017	-0.0154	0.0304	0.617	-	3301	1	IVNT	Sun-B_pQTL_EUR_2017
rs579459	rs579459	chr9:136154168	chr9:133278724	C	T	rs651007	chr9:136153875	chr9:133278431	T	C	1	1	1	Putative chondrosarcoma-associated gene 1 protein	EFO_0004747	Sun B	29875488	European	2017	0.0155	0.0304	0.617	+	3301	1	IVNT	Sun-B_pQTL_EUR_2017
rs579459	rs579459	chr9:136154168	chr9:133278724	C	T	rs651007	chr9:136153875	chr9:133278431	T	C	1	1	1	Ras-related protein Rab-35	EFO_0004747	Sun B	29875488	European	2017	0.0153	0.0304	0.617	+	3301	1	IVNT	Sun-B_pQTL_EUR_2017
rs579459	rs579459	chr9:136154168	chr9:133278724	C	T	rs651007	chr9:136153875	chr9:133278431	T	C	1	1	1	Signal-transducing adaptor protein 1	EFO_0004747	Sun B	29875488	European	2017	0.0154	0.0304	0.617	+	3301	1	IVNT	Sun-B_pQTL_EUR_2017
rs579459	rs579459	chr9:136154168	chr9:133278724	C	T	rs651007	chr9:136153875	chr9:133278431	T	C	1	1	1	Small integral membrane protein 9	EFO_0004747	Sun B	29875488	European	2017	0.0154	0.0304	0.617	+	3301	1	IVNT	Sun-B_pQTL_EUR_2017
rs579459	rs579459	chr9:136154168	chr9:133278724	C	T	rs651007	chr9:136153875	chr9:133278431	T	C	1	1	1	Synaptosomal-associated protein 25	EFO_0004747	Sun B	29875488	European	2017	0.0151	0.0304	0.617	+	3301	1	IVNT	Sun-B_pQTL_EUR_2017
rs579459	rs579459	chr9:136154168	chr9:133278724	C	T	rs651007	chr9:136153875	chr9:133278431	T	C	1	1	1	Uncharacterized protein C17orf89	EFO_0004747	Sun B	29875488	European	2017	0.0155	0.0304	0.617	+	3301	1	IVNT	Sun-B_pQTL_EUR_2017
rs579459	rs579459	chr9:136154168	chr9:133278724	C	T	rs651007	chr9:136153875	chr9:133278431	T	C	1	1	1	alpha-2-macroglobulin receptor-associated protein	EFO_0004747	Sun B	29875488	European	2017	0.0155	0.0304	0.617	+	3301	1	IVNT	Sun-B_pQTL_EUR_2017
rs579459	rs579459	chr9:136154168	chr9:133278724	C	T	rs649129	chr9:136154304	-	T	C	1	1	1	Activator of apoptosis harakiri	EFO_0004747	Sun B	29875488	European	2017	-0.0156	0.0307	0.617	-	3301	1	IVNT	Sun-B_pQTL_EUR_2017
rs579459	rs579459	chr9:136154168	chr9:133278724	C	T	rs649129	chr9:136154304	-	T	C	1	1	1	Adenosine 3-phospho 5-phosphosulfate transporter 2	EFO_0004747	Sun B	29875488	European	2017	-0.0157	0.0307	0.617	-	3301	1	IVNT	Sun-B_pQTL_EUR_2017
rs579459	rs579459	chr9:136154168	chr9:133278724	C	T	rs649129	chr9:136154304	-	T	C	1	1	1	Asporin	EFO_0004747	Sun B	29875488	European	2017	0.0154	0.0307	0.617	+	3301	1	IVNT	Sun-B_pQTL_EUR_2017
rs579459	rs579459	chr9:136154168	chr9:133278724	C	T	rs649129	chr9:136154304	-	T	C	1	1	1	BPI fold-containing family A member 1	EFO_0004747	Sun B	29875488	European	2017	-0.0156	0.0307	0.617	-	3301	1	IVNT	Sun-B_pQTL_EUR_2017
rs579459	rs579459	chr9:136154168	chr9:133278724	C	T	rs649129	chr9:136154304	-	T	C	1	1	1	Beta-1,4-galactosyltransferase 7	EFO_0004747	Sun B	29875488	European	2017	0.0151	0.0307	0.617	+	3301	1	IVNT	Sun-B_pQTL_EUR_2017
rs579459	rs579459	chr9:136154168	chr9:133278724	C	T	rs649129	chr9:136154304	-	T	C	1	1	1	COP9 signalosome complex subunit 2	EFO_0004747	Sun B	29875488	European	2017	-0.0152	0.0307	0.617	-	3301	1	IVNT	Sun-B_pQTL_EUR_2017
rs579459	rs579459	chr9:136154168	chr9:133278724	C	T	rs649129	chr9:136154304	-	T	C	1	1	1	Cadherin-related family member 1	EFO_0004747	Sun B	29875488	European	2017	0.0156	0.0307	0.617	+	3301	1	IVNT	Sun-B_pQTL_EUR_2017
rs579459	rs579459	chr9:136154168	chr9:133278724	C	T	rs649129	chr9:136154304	-	T	C	1	1	1	Carbohydrate sulfotransferase 3	EFO_0004747	Sun B	29875488	European	2017	0.0154	0.0307	0.617	+	3301	1	IVNT	Sun-B_pQTL_EUR_2017
rs579459	rs579459	chr9:136154168	chr9:133278724	C	T	rs649129	chr9:136154304	-	T	C	1	1	1	Cellular retinoic acid-binding protein 1	EFO_0004747	Sun B	29875488	European	2017	0.0152	0.0307	0.617	+	3301	1	IVNT	Sun-B_pQTL_EUR_2017
rs579459	rs579459	chr9:136154168	chr9:133278724	C	T	rs649129	chr9:136154304	-	T	C	1	1	1	Complement C1q and tumor necrosis factor-related protein 9A	EFO_0004747	Sun B	29875488	European	2017	0.0156	0.0307	0.617	+	3301	1	IVNT	Sun-B_pQTL_EUR_2017
rs579459	rs579459	chr9:136154168	chr9:133278724	C	T	rs649129	chr9:136154304	-	T	C	1	1	1	Cyclin-dependent kinase inhibitor 1B	EFO_0004747	Sun B	29875488	European	2017	-0.0151	0.0307	0.617	-	3301	1	IVNT	Sun-B_pQTL_EUR_2017
rs579459	rs579459	chr9:136154168	chr9:133278724	C	T	rs649129	chr9:136154304	-	T	C	1	1	1	DNA repair protein XRCC4	EFO_0004747	Sun B	29875488	European	2017	-0.0154	0.0307	0.617	-	3301	1	IVNT	Sun-B_pQTL_EUR_2017
rs579459	rs579459	chr9:136154168	chr9:133278724	C	T	rs649129	chr9:136154304	-	T	C	1	1	1	DnaJ homolog subfamily C member 17	EFO_0004747	Sun B	29875488	European	2017	-0.0151	0.0307	0.617	-	3301	1	IVNT	Sun-B_pQTL_EUR_2017
rs579459	rs579459	chr9:136154168	chr9:133278724	C	T	rs649129	chr9:136154304	-	T	C	1	1	1	Ferritin	EFO_0004747	Sun B	29875488	European	2017	-0.0153	0.0307	0.617	-	3301	1	IVNT	Sun-B_pQTL_EUR_2017
rs579459	rs579459	chr9:136154168	chr9:133278724	C	T	rs649129	chr9:136154304	-	T	C	1	1	1	Interferon regulatory factor 9	EFO_0004747	Sun B	29875488	European	2017	0.0155	0.0307	0.617	+	3301	1	IVNT	Sun-B_pQTL_EUR_2017
rs579459	rs579459	chr9:136154168	chr9:133278724	C	T	rs649129	chr9:136154304	-	T	C	1	1	1	Interleukin-6	EFO_0004747	Sun B	29875488	European	2017	0.0155	0.0307	0.617	+	3301	1	IVNT	Sun-B_pQTL_EUR_2017
rs579459	rs579459	chr9:136154168	chr9:133278724	C	T	rs649129	chr9:136154304	-	T	C	1	1	1	Interleukin-6 receptor subunit alpha	EFO_0004747	Sun B	29875488	European	2017	0.0155	0.0307	0.617	+	3301	1	IVNT	Sun-B_pQTL_EUR_2017
rs579459	rs579459	chr9:136154168	chr9:133278724	C	T	rs649129	chr9:136154304	-	T	C	1	1	1	Kallikrein-8	EFO_0004747	Sun B	29875488	European	2017	0.0153	0.0307	0.617	+	3301	1	IVNT	Sun-B_pQTL_EUR_2017
rs579459	rs579459	chr9:136154168	chr9:133278724	C	T	rs649129	chr9:136154304	-	T	C	1	1	1	Keratin-associated protein 2-4	EFO_0004747	Sun B	29875488	European	2017	-0.0156	0.0307	0.617	-	3301	1	IVNT	Sun-B_pQTL_EUR_2017
rs579459	rs579459	chr9:136154168	chr9:133278724	C	T	rs649129	chr9:136154304	-	T	C	1	1	1	Leptin	EFO_0004747	Sun B	29875488	European	2017	0.0153	0.0307	0.617	+	3301	1	IVNT	Sun-B_pQTL_EUR_2017
rs579459	rs579459	chr9:136154168	chr9:133278724	C	T	rs649129	chr9:136154304	-	T	C	1	1	1	Mast cell-expressed membrane protein 1	EFO_0004747	Sun B	29875488	European	2017	0.0153	0.0307	0.617	+	3301	1	IVNT	Sun-B_pQTL_EUR_2017
rs579459	rs579459	chr9:136154168	chr9:133278724	C	T	rs649129	chr9:136154304	-	T	C	1	1	1	Neurexophilin-3	EFO_0004747	Sun B	29875488	European	2017	-0.0152	0.0307	0.617	-	3301	1	IVNT	Sun-B_pQTL_EUR_2017
rs579459	rs579459	chr9:136154168	chr9:133278724	C	T	rs649129	chr9:136154304	-	T	C	1	1	1	Nutritionally-regulated adipose and cardiac enriched protein homolog	EFO_0004747	Sun B	29875488	European	2017	0.0154	0.0307	0.617	+	3301	1	IVNT	Sun-B_pQTL_EUR_2017
rs579459	rs579459	chr9:136154168	chr9:133278724	C	T	rs649129	chr9:136154304	-	T	C	1	1	1	Oncostatin-M	EFO_0004747	Sun B	29875488	European	2017	0.0156	0.0307	0.617	+	3301	1	IVNT	Sun-B_pQTL_EUR_2017
rs579459	rs579459	chr9:136154168	chr9:133278724	C	T	rs649129	chr9:136154304	-	T	C	1	1	1	Peroxidasin-like protein	EFO_0004747	Sun B	29875488	European	2017	0.0156	0.0307	0.617	+	3301	1	IVNT	Sun-B_pQTL_EUR_2017
rs579459	rs579459	chr9:136154168	chr9:133278724	C	T	rs649129	chr9:136154304	-	T	C	1	1	1	Phosphatidylinositol-glycan-specific phospholipase D	EFO_0004747	Sun B	29875488	European	2017	0.0152	0.0307	0.617	+	3301	1	IVNT	Sun-B_pQTL_EUR_2017
rs579459	rs579459	chr9:136154168	chr9:133278724	C	T	rs649129	chr9:136154304	-	T	C	1	1	1	Phosphatidylinositol-glycan-specific phospholipase D	EFO_0004747	Sun B	29875488	European	2017	0.0151	0.0307	0.617	+	3301	1	IVNT	Sun-B_pQTL_EUR_2017
rs579459	rs579459	chr9:136154168	chr9:133278724	C	T	rs649129	chr9:136154304	-	T	C	1	1	1	Phospholipase A2, membrane associated	EFO_0004747	Sun B	29875488	European	2017	0.0156	0.0307	0.617	+	3301	1	IVNT	Sun-B_pQTL_EUR_2017
rs579459	rs579459	chr9:136154168	chr9:133278724	C	T	rs649129	chr9:136154304	-	T	C	1	1	1	Poly [ADP-ribose] polymerase 11	EFO_0004747	Sun B	29875488	European	2017	0.0153	0.0307	0.617	+	3301	1	IVNT	Sun-B_pQTL_EUR_2017
rs579459	rs579459	chr9:136154168	chr9:133278724	C	T	rs649129	chr9:136154304	-	T	C	1	1	1	Programmed cell death protein 1	EFO_0004747	Sun B	29875488	European	2017	0.0154	0.0307	0.617	+	3301	1	IVNT	Sun-B_pQTL_EUR_2017
rs579459	rs579459	chr9:136154168	chr9:133278724	C	T	rs649129	chr9:136154304	-	T	C	1	1	1	Prostate and testis expressed protein 4	EFO_0004747	Sun B	29875488	European	2017	0.0155	0.0307	0.617	+	3301	1	IVNT	Sun-B_pQTL_EUR_2017
rs579459	rs579459	chr9:136154168	chr9:133278724	C	T	rs649129	chr9:136154304	-	T	C	1	1	1	Protocadherin beta-10	EFO_0004747	Sun B	29875488	European	2017	-0.0152	0.0307	0.617	-	3301	1	IVNT	Sun-B_pQTL_EUR_2017
rs579459	rs579459	chr9:136154168	chr9:133278724	C	T	rs649129	chr9:136154304	-	T	C	1	1	1	Receptor-interacting serine/threonine-protein kinase 2	EFO_0004747	Sun B	29875488	European	2017	0.0156	0.0307	0.617	+	3301	1	IVNT	Sun-B_pQTL_EUR_2017
rs579459	rs579459	chr9:136154168	chr9:133278724	C	T	rs649129	chr9:136154304	-	T	C	1	1	1	Ribonuclease UK114	EFO_0004747	Sun B	29875488	European	2017	0.0152	0.0307	0.617	+	3301	1	IVNT	Sun-B_pQTL_EUR_2017
rs579459	rs579459	chr9:136154168	chr9:133278724	C	T	rs649129	chr9:136154304	-	T	C	1	1	1	Serine protease inhibitor Kazal-type 8	EFO_0004747	Sun B	29875488	European	2017	0.0155	0.0307	0.617	+	3301	1	IVNT	Sun-B_pQTL_EUR_2017
rs579459	rs579459	chr9:136154168	chr9:133278724	C	T	rs649129	chr9:136154304	-	T	C	1	1	1	Submaxillary gland androgen-regulated protein 3A	EFO_0004747	Sun B	29875488	European	2017	-0.0153	0.0307	0.617	-	3301	1	IVNT	Sun-B_pQTL_EUR_2017
rs579459	rs579459	chr9:136154168	chr9:133278724	C	T	rs649129	chr9:136154304	-	T	C	1	1	1	Translocon-associated protein subunit alpha	EFO_0004747	Sun B	29875488	European	2017	0.0155	0.0307	0.617	+	3301	1	IVNT	Sun-B_pQTL_EUR_2017
rs579459	rs579459	chr9:136154168	chr9:133278724	C	T	rs649129	chr9:136154304	-	T	C	1	1	1	Trefoil factor 3	EFO_0004747	Sun B	29875488	European	2017	-0.0153	0.0307	0.617	-	3301	1	IVNT	Sun-B_pQTL_EUR_2017
rs579459	rs579459	chr9:136154168	chr9:133278724	C	T	rs649129	chr9:136154304	-	T	C	1	1	1	Uridine-cytidine kinase 2	EFO_0004747	Sun B	29875488	European	2017	-0.0155	0.0307	0.617	-	3301	1	IVNT	Sun-B_pQTL_EUR_2017
rs579459	rs579459	chr9:136154168	chr9:133278724	C	T	rs649129	chr9:136154304	-	T	C	1	1	1	Zinc-alpha-2-glycoprotein	EFO_0004747	Sun B	29875488	European	2017	0.0152	0.0307	0.617	+	3301	1	IVNT	Sun-B_pQTL_EUR_2017
rs579459	rs579459	chr9:136154168	chr9:133278724	C	T	rs495828	chr9:136154867	chr9:133279294	T	G	1	1	1	39S ribosomal protein L32, mitochondrial	EFO_0004747	Sun B	29875488	European	2017	0.0155	0.0305	0.617	+	3301	1	IVNT	Sun-B_pQTL_EUR_2017
rs579459	rs579459	chr9:136154168	chr9:133278724	C	T	rs495828	chr9:136154867	chr9:133279294	T	G	1	1	1	ATPase ASNA1	EFO_0004747	Sun B	29875488	European	2017	0.0154	0.0305	0.617	+	3301	1	IVNT	Sun-B_pQTL_EUR_2017
rs579459	rs579459	chr9:136154168	chr9:133278724	C	T	rs495828	chr9:136154867	chr9:133279294	T	G	1	1	1	Activator of apoptosis harakiri	EFO_0004747	Sun B	29875488	European	2017	-0.0156	0.0305	0.617	-	3301	1	IVNT	Sun-B_pQTL_EUR_2017
rs579459	rs579459	chr9:136154168	chr9:133278724	C	T	rs495828	chr9:136154867	chr9:133279294	T	G	1	1	1	Adrenomedullin	EFO_0004747	Sun B	29875488	European	2017	0.0153	0.0305	0.617	+	3301	1	IVNT	Sun-B_pQTL_EUR_2017
rs579459	rs579459	chr9:136154168	chr9:133278724	C	T	rs495828	chr9:136154867	chr9:133279294	T	G	1	1	1	Asporin	EFO_0004747	Sun B	29875488	European	2017	0.0151	0.0305	0.617	+	3301	1	IVNT	Sun-B_pQTL_EUR_2017
rs579459	rs579459	chr9:136154168	chr9:133278724	C	T	rs495828	chr9:136154867	chr9:133279294	T	G	1	1	1	Beta-defensin 103	EFO_0004747	Sun B	29875488	European	2017	0.0155	0.0305	0.617	+	3301	1	IVNT	Sun-B_pQTL_EUR_2017
rs579459	rs579459	chr9:136154168	chr9:133278724	C	T	rs495828	chr9:136154867	chr9:133279294	T	G	1	1	1	Beta-defensin 115	EFO_0004747	Sun B	29875488	European	2017	0.0151	0.0305	0.617	+	3301	1	IVNT	Sun-B_pQTL_EUR_2017
rs579459	rs579459	chr9:136154168	chr9:133278724	C	T	rs495828	chr9:136154867	chr9:133279294	T	G	1	1	1	C-C motif chemokine 14	EFO_0004747	Sun B	29875488	European	2017	-0.0154	0.0305	0.617	-	3301	1	IVNT	Sun-B_pQTL_EUR_2017
rs579459	rs579459	chr9:136154168	chr9:133278724	C	T	rs495828	chr9:136154867	chr9:133279294	T	G	1	1	1	C-type lectin domain family 4 member D	EFO_0004747	Sun B	29875488	European	2017	-0.0153	0.0305	0.617	-	3301	1	IVNT	Sun-B_pQTL_EUR_2017
rs579459	rs579459	chr9:136154168	chr9:133278724	C	T	rs495828	chr9:136154867	chr9:133279294	T	G	1	1	1	Cadherin-related family member 3	EFO_0004747	Sun B	29875488	European	2017	0.0156	0.0305	0.617	+	3301	1	IVNT	Sun-B_pQTL_EUR_2017
rs579459	rs579459	chr9:136154168	chr9:133278724	C	T	rs495828	chr9:136154867	chr9:133279294	T	G	1	1	1	Cardiotrophin-1	EFO_0004747	Sun B	29875488	European	2017	-0.015	0.0305	0.617	-	3301	1	IVNT	Sun-B_pQTL_EUR_2017
rs579459	rs579459	chr9:136154168	chr9:133278724	C	T	rs495828	chr9:136154867	chr9:133279294	T	G	1	1	1	Dual specificity protein phosphatase 4	EFO_0004747	Sun B	29875488	European	2017	-0.0154	0.0305	0.617	-	3301	1	IVNT	Sun-B_pQTL_EUR_2017
rs579459	rs579459	chr9:136154168	chr9:133278724	C	T	rs495828	chr9:136154867	chr9:133279294	T	G	1	1	1	Hematopoietic progenitor cell antigen CD34	EFO_0004747	Sun B	29875488	European	2017	0.0154	0.0305	0.617	+	3301	1	IVNT	Sun-B_pQTL_EUR_2017
rs579459	rs579459	chr9:136154168	chr9:133278724	C	T	rs495828	chr9:136154867	chr9:133279294	T	G	1	1	1	Interferon gamma receptor 2	EFO_0004747	Sun B	29875488	European	2017	-0.0153	0.0305	0.617	-	3301	1	IVNT	Sun-B_pQTL_EUR_2017
rs579459	rs579459	chr9:136154168	chr9:133278724	C	T	rs495828	chr9:136154867	chr9:133279294	T	G	1	1	1	Interferon regulatory factor 4	EFO_0004747	Sun B	29875488	European	2017	0.0156	0.0305	0.617	+	3301	1	IVNT	Sun-B_pQTL_EUR_2017
rs579459	rs579459	chr9:136154168	chr9:133278724	C	T	rs495828	chr9:136154867	chr9:133279294	T	G	1	1	1	Interleukin-17 receptor B	EFO_0004747	Sun B	29875488	European	2017	0.0154	0.0305	0.617	+	3301	1	IVNT	Sun-B_pQTL_EUR_2017
rs579459	rs579459	chr9:136154168	chr9:133278724	C	T	rs495828	chr9:136154867	chr9:133279294	T	G	1	1	1	Killer cell immunoglobulin-like receptor 3DS1	EFO_0004747	Sun B	29875488	European	2017	0.0152	0.0305	0.617	+	3301	1	IVNT	Sun-B_pQTL_EUR_2017
rs579459	rs579459	chr9:136154168	chr9:133278724	C	T	rs495828	chr9:136154867	chr9:133279294	T	G	1	1	1	Low affinity immunoglobulin gamma Fc region receptor II-b	EFO_0004747	Sun B	29875488	European	2017	-0.0153	0.0305	0.617	-	3301	1	IVNT	Sun-B_pQTL_EUR_2017
rs579459	rs579459	chr9:136154168	chr9:133278724	C	T	rs495828	chr9:136154867	chr9:133279294	T	G	1	1	1	MAX-interacting protein 1	EFO_0004747	Sun B	29875488	European	2017	-0.015	0.0305	0.617	-	3301	1	IVNT	Sun-B_pQTL_EUR_2017
rs579459	rs579459	chr9:136154168	chr9:133278724	C	T	rs495828	chr9:136154867	chr9:133279294	T	G	1	1	1	Methionine-R-sulfoxide reductase B3	EFO_0004747	Sun B	29875488	European	2017	0.0155	0.0305	0.617	+	3301	1	IVNT	Sun-B_pQTL_EUR_2017
rs579459	rs579459	chr9:136154168	chr9:133278724	C	T	rs495828	chr9:136154867	chr9:133279294	T	G	1	1	1	Myeloblastin	EFO_0004747	Sun B	29875488	European	2017	0.0154	0.0305	0.617	+	3301	1	IVNT	Sun-B_pQTL_EUR_2017
rs579459	rs579459	chr9:136154168	chr9:133278724	C	T	rs495828	chr9:136154867	chr9:133279294	T	G	1	1	1	Netrin receptor UNC5C	EFO_0004747	Sun B	29875488	European	2017	0.0151	0.0305	0.617	+	3301	1	IVNT	Sun-B_pQTL_EUR_2017
rs579459	rs579459	chr9:136154168	chr9:133278724	C	T	rs495828	chr9:136154867	chr9:133279294	T	G	1	1	1	Paired immunoglobulin-like type 2 receptor alpha	EFO_0004747	Sun B	29875488	European	2017	0.0154	0.0305	0.617	+	3301	1	IVNT	Sun-B_pQTL_EUR_2017
rs579459	rs579459	chr9:136154168	chr9:133278724	C	T	rs495828	chr9:136154867	chr9:133279294	T	G	1	1	1	Proteasome assembly chaperone 3	EFO_0004747	Sun B	29875488	European	2017	-0.0155	0.0305	0.617	-	3301	1	IVNT	Sun-B_pQTL_EUR_2017
rs579459	rs579459	chr9:136154168	chr9:133278724	C	T	rs495828	chr9:136154867	chr9:133279294	T	G	1	1	1	Serine protease inhibitor Kazal-type 5	EFO_0004747	Sun B	29875488	European	2017	0.0154	0.0305	0.617	+	3301	1	IVNT	Sun-B_pQTL_EUR_2017
rs579459	rs579459	chr9:136154168	chr9:133278724	C	T	rs495828	chr9:136154867	chr9:133279294	T	G	1	1	1	Signal-transducing adaptor protein 1	EFO_0004747	Sun B	29875488	European	2017	0.0153	0.0305	0.617	+	3301	1	IVNT	Sun-B_pQTL_EUR_2017
rs579459	rs579459	chr9:136154168	chr9:133278724	C	T	rs495828	chr9:136154867	chr9:133279294	T	G	1	1	1	Stathmin-3	EFO_0004747	Sun B	29875488	European	2017	-0.0153	0.0305	0.617	-	3301	1	IVNT	Sun-B_pQTL_EUR_2017
rs579459	rs579459	chr9:136154168	chr9:133278724	C	T	rs495828	chr9:136154867	chr9:133279294	T	G	1	1	1	Stem Cell Growth Factor-beta	EFO_0004747	Sun B	29875488	European	2017	-0.015	0.0305	0.617	-	3301	1	IVNT	Sun-B_pQTL_EUR_2017
rs579459	rs579459	chr9:136154168	chr9:133278724	C	T	rs495828	chr9:136154867	chr9:133279294	T	G	1	1	1	Submaxillary gland androgen-regulated protein 3A	EFO_0004747	Sun B	29875488	European	2017	-0.0153	0.0305	0.617	-	3301	1	IVNT	Sun-B_pQTL_EUR_2017
rs579459	rs579459	chr9:136154168	chr9:133278724	C	T	rs495828	chr9:136154867	chr9:133279294	T	G	1	1	1	Sulfotransferase 4A1	EFO_0004747	Sun B	29875488	European	2017	-0.0151	0.0305	0.617	-	3301	1	IVNT	Sun-B_pQTL_EUR_2017
rs579459	rs579459	chr9:136154168	chr9:133278724	C	T	rs495828	chr9:136154867	chr9:133279294	T	G	1	1	1	Synaptosomal-associated protein 25	EFO_0004747	Sun B	29875488	European	2017	0.0151	0.0305	0.617	+	3301	1	IVNT	Sun-B_pQTL_EUR_2017
rs579459	rs579459	chr9:136154168	chr9:133278724	C	T	rs495828	chr9:136154867	chr9:133279294	T	G	1	1	1	Syntaxin-10	EFO_0004747	Sun B	29875488	European	2017	0.015	0.0305	0.617	+	3301	1	IVNT	Sun-B_pQTL_EUR_2017
rs579459	rs579459	chr9:136154168	chr9:133278724	C	T	rs495828	chr9:136154867	chr9:133279294	T	G	1	1	1	T-cell surface glycoprotein CD4	EFO_0004747	Sun B	29875488	European	2017	0.0156	0.0305	0.617	+	3301	1	IVNT	Sun-B_pQTL_EUR_2017
rs579459	rs579459	chr9:136154168	chr9:133278724	C	T	rs495828	chr9:136154867	chr9:133279294	T	G	1	1	1	TGF-beta receptor type-2	EFO_0004747	Sun B	29875488	European	2017	0.0153	0.0305	0.617	+	3301	1	IVNT	Sun-B_pQTL_EUR_2017
rs579459	rs579459	chr9:136154168	chr9:133278724	C	T	rs495828	chr9:136154867	chr9:133279294	T	G	1	1	1	Transmembrane protein PVRIG	EFO_0004747	Sun B	29875488	European	2017	-0.0153	0.0305	0.617	-	3301	1	IVNT	Sun-B_pQTL_EUR_2017
rs579459	rs579459	chr9:136154168	chr9:133278724	C	T	rs495828	chr9:136154867	chr9:133279294	T	G	1	1	1	Tropomyosin beta chain	EFO_0004747	Sun B	29875488	European	2017	0.015	0.0305	0.617	+	3301	1	IVNT	Sun-B_pQTL_EUR_2017
rs579459	rs579459	chr9:136154168	chr9:133278724	C	T	rs495828	chr9:136154867	chr9:133279294	T	G	1	1	1	Vesicle-trafficking protein SEC22a	EFO_0004747	Sun B	29875488	European	2017	-0.0151	0.0305	0.617	-	3301	1	IVNT	Sun-B_pQTL_EUR_2017
rs579459	rs579459	chr9:136154168	chr9:133278724	C	T	rs600038	chr9:136151806	chr9:133276354	C	T	1	0.99411	1	39S ribosomal protein L32, mitochondrial	EFO_0004747	Sun B	29875488	European	2017	0.0151	0.0305	0.617	+	3301	1	IVNT	Sun-B_pQTL_EUR_2017
rs579459	rs579459	chr9:136154168	chr9:133278724	C	T	rs600038	chr9:136151806	chr9:133276354	C	T	1	0.99411	1	ATPase ASNA1	EFO_0004747	Sun B	29875488	European	2017	0.0154	0.0305	0.617	+	3301	1	IVNT	Sun-B_pQTL_EUR_2017
rs579459	rs579459	chr9:136154168	chr9:133278724	C	T	rs600038	chr9:136151806	chr9:133276354	C	T	1	0.99411	1	Acidic leucine-rich nuclear phosphoprotein 32 family member A	EFO_0004747	Sun B	29875488	European	2017	-0.0149	0.0305	0.617	-	3301	1	IVNT	Sun-B_pQTL_EUR_2017
rs579459	rs579459	chr9:136154168	chr9:133278724	C	T	rs600038	chr9:136151806	chr9:133276354	C	T	1	0.99411	1	Activator of apoptosis harakiri	EFO_0004747	Sun B	29875488	European	2017	-0.0154	0.0305	0.617	-	3301	1	IVNT	Sun-B_pQTL_EUR_2017
rs579459	rs579459	chr9:136154168	chr9:133278724	C	T	rs600038	chr9:136151806	chr9:133276354	C	T	1	0.99411	1	Artemin	EFO_0004747	Sun B	29875488	European	2017	-0.0154	0.0305	0.617	-	3301	1	IVNT	Sun-B_pQTL_EUR_2017
rs579459	rs579459	chr9:136154168	chr9:133278724	C	T	rs600038	chr9:136151806	chr9:133276354	C	T	1	0.99411	1	Beta-defensin 119	EFO_0004747	Sun B	29875488	European	2017	-0.0153	0.0305	0.617	-	3301	1	IVNT	Sun-B_pQTL_EUR_2017
rs579459	rs579459	chr9:136154168	chr9:133278724	C	T	rs600038	chr9:136151806	chr9:133276354	C	T	1	0.99411	1	CD44 antigen	EFO_0004747	Sun B	29875488	European	2017	0.0153	0.0305	0.617	+	3301	1	IVNT	Sun-B_pQTL_EUR_2017
rs579459	rs579459	chr9:136154168	chr9:133278724	C	T	rs600038	chr9:136151806	chr9:133276354	C	T	1	0.99411	1	CDGSH iron-sulfur domain-containing protein 1	EFO_0004747	Sun B	29875488	European	2017	0.0155	0.0305	0.617	+	3301	1	IVNT	Sun-B_pQTL_EUR_2017
rs579459	rs579459	chr9:136154168	chr9:133278724	C	T	rs600038	chr9:136151806	chr9:133276354	C	T	1	0.99411	1	Cadherin-related family member 1	EFO_0004747	Sun B	29875488	European	2017	0.0154	0.0305	0.617	+	3301	1	IVNT	Sun-B_pQTL_EUR_2017
rs579459	rs579459	chr9:136154168	chr9:133278724	C	T	rs600038	chr9:136151806	chr9:133276354	C	T	1	0.99411	1	Calcium/calmodulin-dependent protein kinase kinase 1	EFO_0004747	Sun B	29875488	European	2017	-0.0156	0.0305	0.617	-	3301	1	IVNT	Sun-B_pQTL_EUR_2017
rs579459	rs579459	chr9:136154168	chr9:133278724	C	T	rs600038	chr9:136151806	chr9:133276354	C	T	1	0.99411	1	Casein kinase II subunit alpha	EFO_0004747	Sun B	29875488	European	2017	0.0151	0.0305	0.617	+	3301	1	IVNT	Sun-B_pQTL_EUR_2017
rs579459	rs579459	chr9:136154168	chr9:133278724	C	T	rs600038	chr9:136151806	chr9:133276354	C	T	1	0.99411	1	Coiled-coil domain-containing protein 51	EFO_0004747	Sun B	29875488	European	2017	-0.0152	0.0305	0.617	-	3301	1	IVNT	Sun-B_pQTL_EUR_2017
rs579459	rs579459	chr9:136154168	chr9:133278724	C	T	rs600038	chr9:136151806	chr9:133276354	C	T	1	0.99411	1	Cold shock domain-containing protein E1	EFO_0004747	Sun B	29875488	European	2017	0.0151	0.0305	0.617	+	3301	1	IVNT	Sun-B_pQTL_EUR_2017
rs579459	rs579459	chr9:136154168	chr9:133278724	C	T	rs600038	chr9:136151806	chr9:133276354	C	T	1	0.99411	1	Cyclin-dependent kinase inhibitor 1B	EFO_0004747	Sun B	29875488	European	2017	-0.0153	0.0305	0.617	-	3301	1	IVNT	Sun-B_pQTL_EUR_2017
rs579459	rs579459	chr9:136154168	chr9:133278724	C	T	rs600038	chr9:136151806	chr9:133276354	C	T	1	0.99411	1	Fibroblast growth factor 9	EFO_0004747	Sun B	29875488	European	2017	-0.0153	0.0305	0.617	-	3301	1	IVNT	Sun-B_pQTL_EUR_2017
rs579459	rs579459	chr9:136154168	chr9:133278724	C	T	rs600038	chr9:136151806	chr9:133276354	C	T	1	0.99411	1	Flap endonuclease 1	EFO_0004747	Sun B	29875488	European	2017	0.015	0.0305	0.617	+	3301	1	IVNT	Sun-B_pQTL_EUR_2017
rs579459	rs579459	chr9:136154168	chr9:133278724	C	T	rs600038	chr9:136151806	chr9:133276354	C	T	1	0.99411	1	GTP cyclohydrolase 1	EFO_0004747	Sun B	29875488	European	2017	-0.0154	0.0305	0.617	-	3301	1	IVNT	Sun-B_pQTL_EUR_2017
rs579459	rs579459	chr9:136154168	chr9:133278724	C	T	rs600038	chr9:136151806	chr9:133276354	C	T	1	0.99411	1	Granzyme B	EFO_0004747	Sun B	29875488	European	2017	0.0153	0.0305	0.617	+	3301	1	IVNT	Sun-B_pQTL_EUR_2017
rs579459	rs579459	chr9:136154168	chr9:133278724	C	T	rs600038	chr9:136151806	chr9:133276354	C	T	1	0.99411	1	Histone-lysine N-methyltransferase ASH1L	EFO_0004747	Sun B	29875488	European	2017	-0.015	0.0305	0.617	-	3301	1	IVNT	Sun-B_pQTL_EUR_2017
rs579459	rs579459	chr9:136154168	chr9:133278724	C	T	rs600038	chr9:136151806	chr9:133276354	C	T	1	0.99411	1	IgG4, Kappa	EFO_0004747	Sun B	29875488	European	2017	0.0154	0.0305	0.617	+	3301	1	IVNT	Sun-B_pQTL_EUR_2017
rs579459	rs579459	chr9:136154168	chr9:133278724	C	T	rs600038	chr9:136151806	chr9:133276354	C	T	1	0.99411	1	Interferon regulatory factor 9	EFO_0004747	Sun B	29875488	European	2017	0.0152	0.0305	0.617	+	3301	1	IVNT	Sun-B_pQTL_EUR_2017
rs579459	rs579459	chr9:136154168	chr9:133278724	C	T	rs600038	chr9:136151806	chr9:133276354	C	T	1	0.99411	1	Membrane magnesium transporter 1	EFO_0004747	Sun B	29875488	European	2017	-0.0151	0.0305	0.617	-	3301	1	IVNT	Sun-B_pQTL_EUR_2017
rs579459	rs579459	chr9:136154168	chr9:133278724	C	T	rs600038	chr9:136151806	chr9:133276354	C	T	1	0.99411	1	Oncostatin-M	EFO_0004747	Sun B	29875488	European	2017	0.0153	0.0305	0.617	+	3301	1	IVNT	Sun-B_pQTL_EUR_2017
rs579459	rs579459	chr9:136154168	chr9:133278724	C	T	rs600038	chr9:136151806	chr9:133276354	C	T	1	0.99411	1	Phosphatidylinositol 3,4,5-trisphosphate 3-phosphatase and dual-specificity protein phosphatase PTEN	EFO_0004747	Sun B	29875488	European	2017	-0.0154	0.0305	0.617	-	3301	1	IVNT	Sun-B_pQTL_EUR_2017
rs579459	rs579459	chr9:136154168	chr9:133278724	C	T	rs600038	chr9:136151806	chr9:133276354	C	T	1	0.99411	1	Probable G-protein coupled receptor 101	EFO_0004747	Sun B	29875488	European	2017	0.0153	0.0305	0.617	+	3301	1	IVNT	Sun-B_pQTL_EUR_2017
rs579459	rs579459	chr9:136154168	chr9:133278724	C	T	rs600038	chr9:136151806	chr9:133276354	C	T	1	0.99411	1	Probable inactive ribonuclease-like protein 13	EFO_0004747	Sun B	29875488	European	2017	0.0153	0.0305	0.617	+	3301	1	IVNT	Sun-B_pQTL_EUR_2017
rs579459	rs579459	chr9:136154168	chr9:133278724	C	T	rs600038	chr9:136151806	chr9:133276354	C	T	1	0.99411	1	Proline-rich protein 1	EFO_0004747	Sun B	29875488	European	2017	-0.0152	0.0305	0.617	-	3301	1	IVNT	Sun-B_pQTL_EUR_2017
rs579459	rs579459	chr9:136154168	chr9:133278724	C	T	rs600038	chr9:136151806	chr9:133276354	C	T	1	0.99411	1	Prostate-specific antigen	EFO_0004747	Sun B	29875488	European	2017	0.015	0.0305	0.617	+	3301	1	IVNT	Sun-B_pQTL_EUR_2017
rs579459	rs579459	chr9:136154168	chr9:133278724	C	T	rs600038	chr9:136151806	chr9:133276354	C	T	1	0.99411	1	Protein APCDD1	EFO_0004747	Sun B	29875488	European	2017	-0.0151	0.0305	0.617	-	3301	1	IVNT	Sun-B_pQTL_EUR_2017
rs579459	rs579459	chr9:136154168	chr9:133278724	C	T	rs600038	chr9:136151806	chr9:133276354	C	T	1	0.99411	1	Protein FAM19A3	EFO_0004747	Sun B	29875488	European	2017	0.0151	0.0305	0.617	+	3301	1	IVNT	Sun-B_pQTL_EUR_2017
rs579459	rs579459	chr9:136154168	chr9:133278724	C	T	rs600038	chr9:136151806	chr9:133276354	C	T	1	0.99411	1	Protein G6b	EFO_0004747	Sun B	29875488	European	2017	0.015	0.0305	0.617	+	3301	1	IVNT	Sun-B_pQTL_EUR_2017
rs579459	rs579459	chr9:136154168	chr9:133278724	C	T	rs600038	chr9:136151806	chr9:133276354	C	T	1	0.99411	1	Protocadherin-10	EFO_0004747	Sun B	29875488	European	2017	-0.0152	0.0304	0.617	-	3301	1	IVNT	Sun-B_pQTL_EUR_2017
rs579459	rs579459	chr9:136154168	chr9:133278724	C	T	rs600038	chr9:136151806	chr9:133276354	C	T	1	0.99411	1	Ras-related protein Rab-35	EFO_0004747	Sun B	29875488	European	2017	0.0155	0.0305	0.617	+	3301	1	IVNT	Sun-B_pQTL_EUR_2017
rs579459	rs579459	chr9:136154168	chr9:133278724	C	T	rs600038	chr9:136151806	chr9:133276354	C	T	1	0.99411	1	Retinoic acid receptor responder protein 3	EFO_0004747	Sun B	29875488	European	2017	-0.0154	0.0305	0.617	-	3301	1	IVNT	Sun-B_pQTL_EUR_2017
rs579459	rs579459	chr9:136154168	chr9:133278724	C	T	rs600038	chr9:136151806	chr9:133276354	C	T	1	0.99411	1	SUN domain-containing protein 3	EFO_0004747	Sun B	29875488	European	2017	0.0154	0.0305	0.617	+	3301	1	IVNT	Sun-B_pQTL_EUR_2017
rs579459	rs579459	chr9:136154168	chr9:133278724	C	T	rs600038	chr9:136151806	chr9:133276354	C	T	1	0.99411	1	SUN domain-containing protein 5	EFO_0004747	Sun B	29875488	European	2017	0.015	0.0305	0.617	+	3301	1	IVNT	Sun-B_pQTL_EUR_2017
rs579459	rs579459	chr9:136154168	chr9:133278724	C	T	rs600038	chr9:136151806	chr9:133276354	C	T	1	0.99411	1	Thyroid peroxidase	EFO_0004747	Sun B	29875488	European	2017	-0.0153	0.0305	0.617	-	3301	1	IVNT	Sun-B_pQTL_EUR_2017
rs579459	rs579459	chr9:136154168	chr9:133278724	C	T	rs600038	chr9:136151806	chr9:133276354	C	T	1	0.99411	1	UDP-glucuronosyltransferase 1-8	EFO_0004747	Sun B	29875488	European	2017	0.015	0.0305	0.617	+	3301	1	IVNT	Sun-B_pQTL_EUR_2017
rs579459	rs579459	chr9:136154168	chr9:133278724	C	T	rs635634	chr9:136155000	chr9:133279427	T	C	1	0.83452	1	ADP-ribosylation factor 3	EFO_0004747	Sun B	29875488	European	2017	0.0165	0.0323	0.617	+	3301	1	IVNT	Sun-B_pQTL_EUR_2017
rs579459	rs579459	chr9:136154168	chr9:133278724	C	T	rs635634	chr9:136155000	chr9:133279427	T	C	1	0.83452	1	Baculoviral IAP repeat-containing protein 3	EFO_0004747	Sun B	29875488	European	2017	0.0162	0.0323	0.617	+	3301	1	IVNT	Sun-B_pQTL_EUR_2017
rs579459	rs579459	chr9:136154168	chr9:133278724	C	T	rs635634	chr9:136155000	chr9:133279427	T	C	1	0.83452	1	Beta-1,3-galactosyl-O-glycosyl-glycoprotein beta-1,6-N-acetylglucosaminyltransferase 4	EFO_0004747	Sun B	29875488	European	2017	-0.0161	0.0323	0.617	-	3301	1	IVNT	Sun-B_pQTL_EUR_2017
rs579459	rs579459	chr9:136154168	chr9:133278724	C	T	rs635634	chr9:136155000	chr9:133279427	T	C	1	0.83452	1	C-X-C motif chemokine 10	EFO_0004747	Sun B	29875488	European	2017	-0.0164	0.0323	0.617	-	3301	1	IVNT	Sun-B_pQTL_EUR_2017
rs579459	rs579459	chr9:136154168	chr9:133278724	C	T	rs635634	chr9:136155000	chr9:133279427	T	C	1	0.83452	1	Ck-beta-8-1	EFO_0004747	Sun B	29875488	European	2017	0.0163	0.0323	0.617	+	3301	1	IVNT	Sun-B_pQTL_EUR_2017
rs579459	rs579459	chr9:136154168	chr9:133278724	C	T	rs635634	chr9:136155000	chr9:133279427	T	C	1	0.83452	1	Cullin-associated NEDD8-dissociated protein 1	EFO_0004747	Sun B	29875488	European	2017	0.0165	0.0323	0.617	+	3301	1	IVNT	Sun-B_pQTL_EUR_2017
rs579459	rs579459	chr9:136154168	chr9:133278724	C	T	rs635634	chr9:136155000	chr9:133279427	T	C	1	0.83452	1	Cyclin-dependent kinase 2:Cyclin-A2 complex	EFO_0004747	Sun B	29875488	European	2017	0.0159	0.0323	0.617	+	3301	1	IVNT	Sun-B_pQTL_EUR_2017
rs579459	rs579459	chr9:136154168	chr9:133278724	C	T	rs635634	chr9:136155000	chr9:133279427	T	C	1	0.83452	1	Disintegrin and metalloproteinase domain-containing protein 9	EFO_0004747	Sun B	29875488	European	2017	0.0162	0.0323	0.617	+	3301	1	IVNT	Sun-B_pQTL_EUR_2017
rs579459	rs579459	chr9:136154168	chr9:133278724	C	T	rs635634	chr9:136155000	chr9:133279427	T	C	1	0.83452	1	E3 ISG15--protein ligase HERC5	EFO_0004747	Sun B	29875488	European	2017	-0.0163	0.0323	0.617	-	3301	1	IVNT	Sun-B_pQTL_EUR_2017
rs579459	rs579459	chr9:136154168	chr9:133278724	C	T	rs635634	chr9:136155000	chr9:133279427	T	C	1	0.83452	1	HRAS-like suppressor 3	EFO_0004747	Sun B	29875488	European	2017	-0.0162	0.0323	0.617	-	3301	1	IVNT	Sun-B_pQTL_EUR_2017
rs579459	rs579459	chr9:136154168	chr9:133278724	C	T	rs635634	chr9:136155000	chr9:133279427	T	C	1	0.83452	1	High mobility group protein 20A	EFO_0004747	Sun B	29875488	European	2017	-0.0162	0.0323	0.617	-	3301	1	IVNT	Sun-B_pQTL_EUR_2017
rs579459	rs579459	chr9:136154168	chr9:133278724	C	T	rs635634	chr9:136155000	chr9:133279427	T	C	1	0.83452	1	Histone-lysine N-methyltransferase ASH1L	EFO_0004747	Sun B	29875488	European	2017	-0.0162	0.0323	0.617	-	3301	1	IVNT	Sun-B_pQTL_EUR_2017
rs579459	rs579459	chr9:136154168	chr9:133278724	C	T	rs635634	chr9:136155000	chr9:133279427	T	C	1	0.83452	1	Inositol-trisphosphate 3-kinase A	EFO_0004747	Sun B	29875488	European	2017	-0.0159	0.0323	0.617	-	3301	1	IVNT	Sun-B_pQTL_EUR_2017
rs579459	rs579459	chr9:136154168	chr9:133278724	C	T	rs635634	chr9:136155000	chr9:133279427	T	C	1	0.83452	1	Junctional adhesion molecule B	EFO_0004747	Sun B	29875488	European	2017	0.0161	0.0323	0.617	+	3301	1	IVNT	Sun-B_pQTL_EUR_2017
rs579459	rs579459	chr9:136154168	chr9:133278724	C	T	rs635634	chr9:136155000	chr9:133279427	T	C	1	0.83452	1	Junctional adhesion molecule-like	EFO_0004747	Sun B	29875488	European	2017	-0.0163	0.0323	0.617	-	3301	1	IVNT	Sun-B_pQTL_EUR_2017
rs579459	rs579459	chr9:136154168	chr9:133278724	C	T	rs635634	chr9:136155000	chr9:133279427	T	C	1	0.83452	1	Kynurenine--oxoglutarate transaminase 3	EFO_0004747	Sun B	29875488	European	2017	0.0159	0.0323	0.617	+	3301	1	IVNT	Sun-B_pQTL_EUR_2017
rs579459	rs579459	chr9:136154168	chr9:133278724	C	T	rs635634	chr9:136155000	chr9:133279427	T	C	1	0.83452	1	Low affinity immunoglobulin gamma Fc region receptor II-b	EFO_0004747	Sun B	29875488	European	2017	-0.0162	0.0323	0.617	-	3301	1	IVNT	Sun-B_pQTL_EUR_2017
rs579459	rs579459	chr9:136154168	chr9:133278724	C	T	rs635634	chr9:136155000	chr9:133279427	T	C	1	0.83452	1	MAM domain-containing protein 2	EFO_0004747	Sun B	29875488	European	2017	-0.0165	0.0323	0.617	-	3301	1	IVNT	Sun-B_pQTL_EUR_2017
rs579459	rs579459	chr9:136154168	chr9:133278724	C	T	rs635634	chr9:136155000	chr9:133279427	T	C	1	0.83452	1	Nesprin-2	EFO_0004747	Sun B	29875488	European	2017	-0.0163	0.0323	0.617	-	3301	1	IVNT	Sun-B_pQTL_EUR_2017
rs579459	rs579459	chr9:136154168	chr9:133278724	C	T	rs635634	chr9:136155000	chr9:133279427	T	C	1	0.83452	1	Neurexophilin-1	EFO_0004747	Sun B	29875488	European	2017	0.0159	0.0323	0.617	+	3301	1	IVNT	Sun-B_pQTL_EUR_2017
rs579459	rs579459	chr9:136154168	chr9:133278724	C	T	rs635634	chr9:136155000	chr9:133279427	T	C	1	0.83452	1	Nuclear receptor subfamily 1 group D member 1	EFO_0004747	Sun B	29875488	European	2017	0.0161	0.0323	0.617	+	3301	1	IVNT	Sun-B_pQTL_EUR_2017
rs579459	rs579459	chr9:136154168	chr9:133278724	C	T	rs635634	chr9:136155000	chr9:133279427	T	C	1	0.83452	1	Nutritionally-regulated adipose and cardiac enriched protein homolog	EFO_0004747	Sun B	29875488	European	2017	0.0163	0.0323	0.617	+	3301	1	IVNT	Sun-B_pQTL_EUR_2017
rs579459	rs579459	chr9:136154168	chr9:133278724	C	T	rs635634	chr9:136155000	chr9:133279427	T	C	1	0.83452	1	Progonadoliberin-1	EFO_0004747	Sun B	29875488	European	2017	-0.0164	0.0323	0.617	-	3301	1	IVNT	Sun-B_pQTL_EUR_2017
rs579459	rs579459	chr9:136154168	chr9:133278724	C	T	rs635634	chr9:136155000	chr9:133279427	T	C	1	0.83452	1	Protein sprouty homolog 1	EFO_0004747	Sun B	29875488	European	2017	0.0161	0.0323	0.617	+	3301	1	IVNT	Sun-B_pQTL_EUR_2017
rs579459	rs579459	chr9:136154168	chr9:133278724	C	T	rs635634	chr9:136155000	chr9:133279427	T	C	1	0.83452	1	SLAM family member 7	EFO_0004747	Sun B	29875488	European	2017	0.0165	0.0323	0.617	+	3301	1	IVNT	Sun-B_pQTL_EUR_2017
rs579459	rs579459	chr9:136154168	chr9:133278724	C	T	rs635634	chr9:136155000	chr9:133279427	T	C	1	0.83452	1	Semaphorin-3E	EFO_0004747	Sun B	29875488	European	2017	0.016	0.0323	0.617	+	3301	1	IVNT	Sun-B_pQTL_EUR_2017
rs579459	rs579459	chr9:136154168	chr9:133278724	C	T	rs635634	chr9:136155000	chr9:133279427	T	C	1	0.83452	1	Semaphorin-6C	EFO_0004747	Sun B	29875488	European	2017	0.0161	0.0323	0.617	+	3301	1	IVNT	Sun-B_pQTL_EUR_2017
rs579459	rs579459	chr9:136154168	chr9:133278724	C	T	rs635634	chr9:136155000	chr9:133279427	T	C	1	0.83452	1	Tumor necrosis factor receptor superfamily member 13B	EFO_0004747	Sun B	29875488	European	2017	-0.0161	0.0323	0.617	-	3301	1	IVNT	Sun-B_pQTL_EUR_2017
rs579459	rs579459	chr9:136154168	chr9:133278724	C	T	rs635634	chr9:136155000	chr9:133279427	T	C	1	0.83452	1	Tyrosine-protein kinase ABL1	EFO_0004747	Sun B	29875488	European	2017	-0.0164	0.0323	0.617	-	3301	1	IVNT	Sun-B_pQTL_EUR_2017
rs579459	rs579459	chr9:136154168	chr9:133278724	C	T	rs635634	chr9:136155000	chr9:133279427	T	C	1	0.83452	1	Tyrosine-protein kinase FRK	EFO_0004747	Sun B	29875488	European	2017	-0.0159	0.0323	0.617	-	3301	1	IVNT	Sun-B_pQTL_EUR_2017
rs579459	rs579459	chr9:136154168	chr9:133278724	C	T	rs635634	chr9:136155000	chr9:133279427	T	C	1	0.83452	1	Ubiquitin thioesterase OTUB2	EFO_0004747	Sun B	29875488	European	2017	0.0165	0.0323	0.617	+	3301	1	IVNT	Sun-B_pQTL_EUR_2017
rs579459	rs579459	chr9:136154168	chr9:133278724	C	T	rs635634	chr9:136155000	chr9:133279427	T	C	1	0.83452	1	Uncharacterized family 31 glucosidase KIAA1161	EFO_0004747	Sun B	29875488	European	2017	0.0162	0.0323	0.617	+	3301	1	IVNT	Sun-B_pQTL_EUR_2017
rs579459	rs579459	chr9:136154168	chr9:133278724	C	T	chr9:136149399	chr9:136149399	chr9:133273983	A	G	1	0.82865	0.9932	5-Nucleotidase	EFO_0004747	Sun B	29875488	European	2017	-0.0158	0.0321	0.617	-	3301	1	IVNT	Sun-B_pQTL_EUR_2017
rs579459	rs579459	chr9:136154168	chr9:133278724	C	T	chr9:136149399	chr9:136149399	chr9:133273983	A	G	1	0.82865	0.9932	Alpha-(1,6)-fucosyltransferase	EFO_0004747	Sun B	29875488	European	2017	-0.0159	0.0322	0.617	-	3301	1	IVNT	Sun-B_pQTL_EUR_2017
rs579459	rs579459	chr9:136154168	chr9:133278724	C	T	chr9:136149399	chr9:136149399	chr9:133273983	A	G	1	0.82865	0.9932	C-type lectin domain family 10 member A	EFO_0004747	Sun B	29875488	European	2017	0.0163	0.0322	0.617	+	3301	1	IVNT	Sun-B_pQTL_EUR_2017
rs579459	rs579459	chr9:136154168	chr9:133278724	C	T	chr9:136149399	chr9:136149399	chr9:133273983	A	G	1	0.82865	0.9932	Calcium/calmodulin-dependent 3,5-cyclic nucleotide phosphodiesterase 1A	EFO_0004747	Sun B	29875488	European	2017	-0.0161	0.0322	0.617	-	3301	1	IVNT	Sun-B_pQTL_EUR_2017
rs579459	rs579459	chr9:136154168	chr9:133278724	C	T	chr9:136149399	chr9:136149399	chr9:133273983	A	G	1	0.82865	0.9932	Carbonic anhydrase 4	EFO_0004747	Sun B	29875488	European	2017	0.0162	0.0322	0.617	+	3301	1	IVNT	Sun-B_pQTL_EUR_2017
rs579459	rs579459	chr9:136154168	chr9:133278724	C	T	chr9:136149399	chr9:136149399	chr9:133273983	A	G	1	0.82865	0.9932	Centromere protein W	EFO_0004747	Sun B	29875488	European	2017	-0.0158	0.0322	0.617	-	3301	1	IVNT	Sun-B_pQTL_EUR_2017
rs579459	rs579459	chr9:136154168	chr9:133278724	C	T	chr9:136149399	chr9:136149399	chr9:133273983	A	G	1	0.82865	0.9932	Cytoplasmic tyrosine-protein kinase BMX	EFO_0004747	Sun B	29875488	European	2017	-0.0158	0.0322	0.617	-	3301	1	IVNT	Sun-B_pQTL_EUR_2017
rs579459	rs579459	chr9:136154168	chr9:133278724	C	T	chr9:136149399	chr9:136149399	chr9:133273983	A	G	1	0.82865	0.9932	F-box only protein 3	EFO_0004747	Sun B	29875488	European	2017	0.016	0.0322	0.617	+	3301	1	IVNT	Sun-B_pQTL_EUR_2017
rs579459	rs579459	chr9:136154168	chr9:133278724	C	T	chr9:136149399	chr9:136149399	chr9:133273983	A	G	1	0.82865	0.9932	Inactive ribonuclease-like protein 10	EFO_0004747	Sun B	29875488	European	2017	0.0164	0.0322	0.617	+	3301	1	IVNT	Sun-B_pQTL_EUR_2017
rs579459	rs579459	chr9:136154168	chr9:133278724	C	T	chr9:136149399	chr9:136149399	chr9:133273983	A	G	1	0.82865	0.9932	Inositol polyphosphate 5-phosphatase OCRL-1	EFO_0004747	Sun B	29875488	European	2017	0.0161	0.0322	0.617	+	3301	1	IVNT	Sun-B_pQTL_EUR_2017
rs579459	rs579459	chr9:136154168	chr9:133278724	C	T	chr9:136149399	chr9:136149399	chr9:133273983	A	G	1	0.82865	0.9932	Interferon gamma receptor 2	EFO_0004747	Sun B	29875488	European	2017	-0.0163	0.0322	0.617	-	3301	1	IVNT	Sun-B_pQTL_EUR_2017
rs579459	rs579459	chr9:136154168	chr9:133278724	C	T	chr9:136149399	chr9:136149399	chr9:133273983	A	G	1	0.82865	0.9932	Junctional adhesion molecule-like	EFO_0004747	Sun B	29875488	European	2017	-0.0164	0.0322	0.617	-	3301	1	IVNT	Sun-B_pQTL_EUR_2017
rs579459	rs579459	chr9:136154168	chr9:133278724	C	T	chr9:136149399	chr9:136149399	chr9:133273983	A	G	1	0.82865	0.9932	Keratin, type II cytoskeletal 5	EFO_0004747	Sun B	29875488	European	2017	-0.0164	0.0322	0.617	-	3301	1	IVNT	Sun-B_pQTL_EUR_2017
rs579459	rs579459	chr9:136154168	chr9:133278724	C	T	chr9:136149399	chr9:136149399	chr9:133273983	A	G	1	0.82865	0.9932	Matrix extracellular phosphoglycoprotein	EFO_0004747	Sun B	29875488	European	2017	0.0162	0.0321	0.617	+	3301	1	IVNT	Sun-B_pQTL_EUR_2017
rs579459	rs579459	chr9:136154168	chr9:133278724	C	T	chr9:136149399	chr9:136149399	chr9:133273983	A	G	1	0.82865	0.9932	Mucin-1	EFO_0004747	Sun B	29875488	European	2017	0.0161	0.0322	0.617	+	3301	1	IVNT	Sun-B_pQTL_EUR_2017
rs579459	rs579459	chr9:136154168	chr9:133278724	C	T	chr9:136149399	chr9:136149399	chr9:133273983	A	G	1	0.82865	0.9932	Neural proliferation differentiation and control protein 1	EFO_0004747	Sun B	29875488	European	2017	0.0161	0.0322	0.617	+	3301	1	IVNT	Sun-B_pQTL_EUR_2017
rs579459	rs579459	chr9:136154168	chr9:133278724	C	T	chr9:136149399	chr9:136149399	chr9:133273983	A	G	1	0.82865	0.9932	Nischarin	EFO_0004747	Sun B	29875488	European	2017	-0.0158	0.0322	0.617	-	3301	1	IVNT	Sun-B_pQTL_EUR_2017
rs579459	rs579459	chr9:136154168	chr9:133278724	C	T	chr9:136149399	chr9:136149399	chr9:133273983	A	G	1	0.82865	0.9932	Peroxidasin-like protein	EFO_0004747	Sun B	29875488	European	2017	0.0158	0.0322	0.617	+	3301	1	IVNT	Sun-B_pQTL_EUR_2017
rs579459	rs579459	chr9:136154168	chr9:133278724	C	T	chr9:136149399	chr9:136149399	chr9:133273983	A	G	1	0.82865	0.9932	Phenylalanine--tRNA ligase, mitochondrial	EFO_0004747	Sun B	29875488	European	2017	0.0164	0.0322	0.617	+	3301	1	IVNT	Sun-B_pQTL_EUR_2017
rs579459	rs579459	chr9:136154168	chr9:133278724	C	T	chr9:136149399	chr9:136149399	chr9:133273983	A	G	1	0.82865	0.9932	Potassium voltage-gated channel subfamily F member 1	EFO_0004747	Sun B	29875488	European	2017	-0.0158	0.0322	0.617	-	3301	1	IVNT	Sun-B_pQTL_EUR_2017
rs579459	rs579459	chr9:136154168	chr9:133278724	C	T	chr9:136149399	chr9:136149399	chr9:133273983	A	G	1	0.82865	0.9932	Pre-mRNA-splicing factor ATP-dependent RNA helicase PRP16	EFO_0004747	Sun B	29875488	European	2017	0.0159	0.0322	0.617	+	3301	1	IVNT	Sun-B_pQTL_EUR_2017
rs579459	rs579459	chr9:136154168	chr9:133278724	C	T	chr9:136149399	chr9:136149399	chr9:133273983	A	G	1	0.82865	0.9932	Programmed cell death protein 5	EFO_0004747	Sun B	29875488	European	2017	-0.0162	0.0322	0.617	-	3301	1	IVNT	Sun-B_pQTL_EUR_2017
rs579459	rs579459	chr9:136154168	chr9:133278724	C	T	chr9:136149399	chr9:136149399	chr9:133273983	A	G	1	0.82865	0.9932	Prolactin-releasing peptide	EFO_0004747	Sun B	29875488	European	2017	-0.0161	0.0322	0.617	-	3301	1	IVNT	Sun-B_pQTL_EUR_2017
rs579459	rs579459	chr9:136154168	chr9:133278724	C	T	chr9:136149399	chr9:136149399	chr9:133273983	A	G	1	0.82865	0.9932	Protein turtle homolog A	EFO_0004747	Sun B	29875488	European	2017	-0.0162	0.0322	0.617	-	3301	1	IVNT	Sun-B_pQTL_EUR_2017
rs579459	rs579459	chr9:136154168	chr9:133278724	C	T	chr9:136149399	chr9:136149399	chr9:133273983	A	G	1	0.82865	0.9932	RING finger protein 148	EFO_0004747	Sun B	29875488	European	2017	0.0162	0.0322	0.617	+	3301	1	IVNT	Sun-B_pQTL_EUR_2017
rs579459	rs579459	chr9:136154168	chr9:133278724	C	T	chr9:136149399	chr9:136149399	chr9:133273983	A	G	1	0.82865	0.9932	Rho guanine nucleotide exchange factor 7	EFO_0004747	Sun B	29875488	European	2017	0.0163	0.0322	0.617	+	3301	1	IVNT	Sun-B_pQTL_EUR_2017
rs579459	rs579459	chr9:136154168	chr9:133278724	C	T	chr9:136149399	chr9:136149399	chr9:133273983	A	G	1	0.82865	0.9932	Secreted frizzled-related protein 2	EFO_0004747	Sun B	29875488	European	2017	0.0159	0.0321	0.617	+	3301	1	IVNT	Sun-B_pQTL_EUR_2017
rs579459	rs579459	chr9:136154168	chr9:133278724	C	T	chr9:136149399	chr9:136149399	chr9:133273983	A	G	1	0.82865	0.9932	Serine/threonine-protein kinase MRCK alpha	EFO_0004747	Sun B	29875488	European	2017	0.0162	0.0322	0.617	+	3301	1	IVNT	Sun-B_pQTL_EUR_2017
rs579459	rs579459	chr9:136154168	chr9:133278724	C	T	chr9:136149399	chr9:136149399	chr9:133273983	A	G	1	0.82865	0.9932	Switch-associated protein 70	EFO_0004747	Sun B	29875488	European	2017	-0.0162	0.0322	0.617	-	3301	1	IVNT	Sun-B_pQTL_EUR_2017
rs579459	rs579459	chr9:136154168	chr9:133278724	C	T	chr9:136149399	chr9:136149399	chr9:133273983	A	G	1	0.82865	0.9932	Synaptotagmin-2	EFO_0004747	Sun B	29875488	European	2017	0.0161	0.0322	0.617	+	3301	1	IVNT	Sun-B_pQTL_EUR_2017
rs579459	rs579459	chr9:136154168	chr9:133278724	C	T	chr9:136149399	chr9:136149399	chr9:133273983	A	G	1	0.82865	0.9932	Thymocyte nuclear protein 1	EFO_0004747	Sun B	29875488	European	2017	0.0158	0.0322	0.617	+	3301	1	IVNT	Sun-B_pQTL_EUR_2017
rs579459	rs579459	chr9:136154168	chr9:133278724	C	T	chr9:136149399	chr9:136149399	chr9:133273983	A	G	1	0.82865	0.9932	Transmembrane protein 190	EFO_0004747	Sun B	29875488	European	2017	0.0159	0.0322	0.617	+	3301	1	IVNT	Sun-B_pQTL_EUR_2017
rs579459	rs579459	chr9:136154168	chr9:133278724	C	T	chr9:136149399	chr9:136149399	chr9:133273983	A	G	1	0.82865	0.9932	Tryptase gamma	EFO_0004747	Sun B	29875488	European	2017	-0.0162	0.0322	0.617	-	3301	1	IVNT	Sun-B_pQTL_EUR_2017
rs579459	rs579459	chr9:136154168	chr9:133278724	C	T	chr9:136149399	chr9:136149399	chr9:133273983	A	G	1	0.82865	0.9932	Tumor necrosis factor ligand superfamily member 9	EFO_0004747	Sun B	29875488	European	2017	0.0163	0.0322	0.617	+	3301	1	IVNT	Sun-B_pQTL_EUR_2017
rs579459	rs579459	chr9:136154168	chr9:133278724	C	T	chr9:136149399	chr9:136149399	chr9:133273983	A	G	1	0.82865	0.9932	Tumor necrosis factor receptor superfamily member 11B	EFO_0004747	Sun B	29875488	European	2017	-0.0163	0.0322	0.617	-	3301	1	IVNT	Sun-B_pQTL_EUR_2017
rs579459	rs579459	chr9:136154168	chr9:133278724	C	T	chr9:136149399	chr9:136149399	chr9:133273983	A	G	1	0.82865	0.9932	Tumor necrosis factor receptor superfamily member 6B	EFO_0004747	Sun B	29875488	European	2017	-0.016	0.0322	0.617	-	3301	1	IVNT	Sun-B_pQTL_EUR_2017
rs579459	rs579459	chr9:136154168	chr9:133278724	C	T	chr9:136149399	chr9:136149399	chr9:133273983	A	G	1	0.82865	0.9932	Tyrosine-protein kinase FRK	EFO_0004747	Sun B	29875488	European	2017	-0.0162	0.0322	0.617	-	3301	1	IVNT	Sun-B_pQTL_EUR_2017
rs579459	rs579459	chr9:136154168	chr9:133278724	C	T	chr9:136149399	chr9:136149399	chr9:133273983	A	G	1	0.82865	0.9932	Tyrosine-protein phosphatase non-receptor type 11	EFO_0004747	Sun B	29875488	European	2017	-0.0158	0.0321	0.617	-	3301	1	IVNT	Sun-B_pQTL_EUR_2017
rs579459	rs579459	chr9:136154168	chr9:133278724	C	T	chr9:136149399	chr9:136149399	chr9:133273983	A	G	1	0.82865	0.9932	Zinc finger protein 18	EFO_0004747	Sun B	29875488	European	2017	0.0158	0.0321	0.617	+	3301	1	IVNT	Sun-B_pQTL_EUR_2017
rs579459	rs579459	chr9:136154168	chr9:133278724	C	T	chr9:136149399	chr9:136149399	chr9:133273983	A	G	1	0.82865	0.9932	Zona pellucida-like domain-containing protein 1	EFO_0004747	Sun B	29875488	European	2017	0.0161	0.0322	0.617	+	3301	1	IVNT	Sun-B_pQTL_EUR_2017
rs579459	rs579459	chr9:136154168	chr9:133278724	C	T	rs532436	chr9:136149830	chr9:133274414	A	G	1	0.82865	0.9932	5-Nucleotidase	EFO_0004747	Sun B	29875488	European	2017	-0.0164	0.0321	0.617	-	3301	1	IVNT	Sun-B_pQTL_EUR_2017
rs579459	rs579459	chr9:136154168	chr9:133278724	C	T	rs532436	chr9:136149830	chr9:133274414	A	G	1	0.82865	0.9932	ATPase ASNA1	EFO_0004747	Sun B	29875488	European	2017	0.016	0.0321	0.617	+	3301	1	IVNT	Sun-B_pQTL_EUR_2017
rs579459	rs579459	chr9:136154168	chr9:133278724	C	T	rs532436	chr9:136149830	chr9:133274414	A	G	1	0.82865	0.9932	Beta-defensin 112	EFO_0004747	Sun B	29875488	European	2017	-0.0158	0.0321	0.617	-	3301	1	IVNT	Sun-B_pQTL_EUR_2017
rs579459	rs579459	chr9:136154168	chr9:133278724	C	T	rs532436	chr9:136149830	chr9:133274414	A	G	1	0.82865	0.9932	Bone morphogenetic protein 7	EFO_0004747	Sun B	29875488	European	2017	-0.0158	0.0321	0.617	-	3301	1	IVNT	Sun-B_pQTL_EUR_2017
rs579459	rs579459	chr9:136154168	chr9:133278724	C	T	rs532436	chr9:136149830	chr9:133274414	A	G	1	0.82865	0.9932	CMRF35-like molecule 9	EFO_0004747	Sun B	29875488	European	2017	0.0158	0.0321	0.617	+	3301	1	IVNT	Sun-B_pQTL_EUR_2017
rs579459	rs579459	chr9:136154168	chr9:133278724	C	T	rs532436	chr9:136149830	chr9:133274414	A	G	1	0.82865	0.9932	Carbonic anhydrase 4	EFO_0004747	Sun B	29875488	European	2017	0.016	0.0321	0.617	+	3301	1	IVNT	Sun-B_pQTL_EUR_2017
rs579459	rs579459	chr9:136154168	chr9:133278724	C	T	rs532436	chr9:136149830	chr9:133274414	A	G	1	0.82865	0.9932	Chromodomain-helicase-DNA-binding protein 7	EFO_0004747	Sun B	29875488	European	2017	0.016	0.0321	0.617	+	3301	1	IVNT	Sun-B_pQTL_EUR_2017
rs579459	rs579459	chr9:136154168	chr9:133278724	C	T	rs532436	chr9:136149830	chr9:133274414	A	G	1	0.82865	0.9932	Clathrin heavy chain 1	EFO_0004747	Sun B	29875488	European	2017	0.0162	0.0321	0.617	+	3301	1	IVNT	Sun-B_pQTL_EUR_2017
rs579459	rs579459	chr9:136154168	chr9:133278724	C	T	rs532436	chr9:136149830	chr9:133274414	A	G	1	0.82865	0.9932	Complement component C8	EFO_0004747	Sun B	29875488	European	2017	0.0161	0.0321	0.617	+	3301	1	IVNT	Sun-B_pQTL_EUR_2017
rs579459	rs579459	chr9:136154168	chr9:133278724	C	T	rs532436	chr9:136149830	chr9:133274414	A	G	1	0.82865	0.9932	E3 ubiquitin-protein ligase pellino homolog 2	EFO_0004747	Sun B	29875488	European	2017	0.0158	0.0321	0.617	+	3301	1	IVNT	Sun-B_pQTL_EUR_2017
rs579459	rs579459	chr9:136154168	chr9:133278724	C	T	rs532436	chr9:136149830	chr9:133274414	A	G	1	0.82865	0.9932	GRB2-related adapter protein	EFO_0004747	Sun B	29875488	European	2017	-0.0162	0.0321	0.617	-	3301	1	IVNT	Sun-B_pQTL_EUR_2017
rs579459	rs579459	chr9:136154168	chr9:133278724	C	T	rs532436	chr9:136149830	chr9:133274414	A	G	1	0.82865	0.9932	Gremlin-1	EFO_0004747	Sun B	29875488	European	2017	0.0158	0.0321	0.617	+	3301	1	IVNT	Sun-B_pQTL_EUR_2017
rs579459	rs579459	chr9:136154168	chr9:133278724	C	T	rs532436	chr9:136149830	chr9:133274414	A	G	1	0.82865	0.9932	Inactive gamma-glutamyltranspeptidase 2	EFO_0004747	Sun B	29875488	European	2017	0.0161	0.0321	0.617	+	3301	1	IVNT	Sun-B_pQTL_EUR_2017
rs579459	rs579459	chr9:136154168	chr9:133278724	C	T	rs532436	chr9:136149830	chr9:133274414	A	G	1	0.82865	0.9932	Interferon-induced protein with tetratricopeptide repeats 2	EFO_0004747	Sun B	29875488	European	2017	0.0159	0.0321	0.617	+	3301	1	IVNT	Sun-B_pQTL_EUR_2017
rs579459	rs579459	chr9:136154168	chr9:133278724	C	T	rs532436	chr9:136149830	chr9:133274414	A	G	1	0.82865	0.9932	Interleukin-34	EFO_0004747	Sun B	29875488	European	2017	0.0164	0.0321	0.617	+	3301	1	IVNT	Sun-B_pQTL_EUR_2017
rs579459	rs579459	chr9:136154168	chr9:133278724	C	T	rs532436	chr9:136149830	chr9:133274414	A	G	1	0.82865	0.9932	Interleukin-8	EFO_0004747	Sun B	29875488	European	2017	-0.016	0.0321	0.617	-	3301	1	IVNT	Sun-B_pQTL_EUR_2017
rs579459	rs579459	chr9:136154168	chr9:133278724	C	T	rs532436	chr9:136149830	chr9:133274414	A	G	1	0.82865	0.9932	Killer cell immunoglobulin-like receptor 2DS2	EFO_0004747	Sun B	29875488	European	2017	-0.0161	0.0321	0.617	-	3301	1	IVNT	Sun-B_pQTL_EUR_2017
rs579459	rs579459	chr9:136154168	chr9:133278724	C	T	rs532436	chr9:136149830	chr9:133274414	A	G	1	0.82865	0.9932	M-phase inducer phosphatase 2	EFO_0004747	Sun B	29875488	European	2017	-0.0159	0.0321	0.617	-	3301	1	IVNT	Sun-B_pQTL_EUR_2017
rs579459	rs579459	chr9:136154168	chr9:133278724	C	T	rs532436	chr9:136149830	chr9:133274414	A	G	1	0.82865	0.9932	MAX gene-associated protein	EFO_0004747	Sun B	29875488	European	2017	-0.0162	0.0321	0.617	-	3301	1	IVNT	Sun-B_pQTL_EUR_2017
rs579459	rs579459	chr9:136154168	chr9:133278724	C	T	rs532436	chr9:136149830	chr9:133274414	A	G	1	0.82865	0.9932	Myeloblastin	EFO_0004747	Sun B	29875488	European	2017	0.0163	0.0321	0.617	+	3301	1	IVNT	Sun-B_pQTL_EUR_2017
rs579459	rs579459	chr9:136154168	chr9:133278724	C	T	rs532436	chr9:136149830	chr9:133274414	A	G	1	0.82865	0.9932	N-terminal pro-BNP	EFO_0004747	Sun B	29875488	European	2017	-0.0164	0.0321	0.617	-	3301	1	IVNT	Sun-B_pQTL_EUR_2017
rs579459	rs579459	chr9:136154168	chr9:133278724	C	T	rs532436	chr9:136149830	chr9:133274414	A	G	1	0.82865	0.9932	Neurensin-1	EFO_0004747	Sun B	29875488	European	2017	0.0163	0.0321	0.617	+	3301	1	IVNT	Sun-B_pQTL_EUR_2017
rs579459	rs579459	chr9:136154168	chr9:133278724	C	T	rs532436	chr9:136149830	chr9:133274414	A	G	1	0.82865	0.9932	Neurexophilin-1	EFO_0004747	Sun B	29875488	European	2017	0.0162	0.0321	0.617	+	3301	1	IVNT	Sun-B_pQTL_EUR_2017
rs579459	rs579459	chr9:136154168	chr9:133278724	C	T	rs532436	chr9:136149830	chr9:133274414	A	G	1	0.82865	0.9932	Non-histone chromosomal protein HMG-14	EFO_0004747	Sun B	29875488	European	2017	-0.0158	0.0321	0.617	-	3301	1	IVNT	Sun-B_pQTL_EUR_2017
rs579459	rs579459	chr9:136154168	chr9:133278724	C	T	rs532436	chr9:136149830	chr9:133274414	A	G	1	0.82865	0.9932	Potassium voltage-gated channel subfamily F member 1	EFO_0004747	Sun B	29875488	European	2017	-0.0158	0.0321	0.617	-	3301	1	IVNT	Sun-B_pQTL_EUR_2017
rs579459	rs579459	chr9:136154168	chr9:133278724	C	T	rs532436	chr9:136149830	chr9:133274414	A	G	1	0.82865	0.9932	Potassium voltage-gated channel subfamily G member 4	EFO_0004747	Sun B	29875488	European	2017	0.0159	0.0321	0.617	+	3301	1	IVNT	Sun-B_pQTL_EUR_2017
rs579459	rs579459	chr9:136154168	chr9:133278724	C	T	rs532436	chr9:136149830	chr9:133274414	A	G	1	0.82865	0.9932	Probable carboxypeptidase X1	EFO_0004747	Sun B	29875488	European	2017	-0.0163	0.0321	0.617	-	3301	1	IVNT	Sun-B_pQTL_EUR_2017
rs579459	rs579459	chr9:136154168	chr9:133278724	C	T	rs532436	chr9:136149830	chr9:133274414	A	G	1	0.82865	0.9932	Programmed cell death protein 5	EFO_0004747	Sun B	29875488	European	2017	-0.016	0.0321	0.617	-	3301	1	IVNT	Sun-B_pQTL_EUR_2017
rs579459	rs579459	chr9:136154168	chr9:133278724	C	T	rs532436	chr9:136149830	chr9:133274414	A	G	1	0.82865	0.9932	Protein deglycase DJ-1	EFO_0004747	Sun B	29875488	European	2017	-0.0159	0.0321	0.617	-	3301	1	IVNT	Sun-B_pQTL_EUR_2017
rs579459	rs579459	chr9:136154168	chr9:133278724	C	T	rs532436	chr9:136149830	chr9:133274414	A	G	1	0.82865	0.9932	Protein turtle homolog A	EFO_0004747	Sun B	29875488	European	2017	-0.0158	0.0321	0.617	-	3301	1	IVNT	Sun-B_pQTL_EUR_2017
rs579459	rs579459	chr9:136154168	chr9:133278724	C	T	rs532436	chr9:136149830	chr9:133274414	A	G	1	0.82865	0.9932	SAYSvFN domain-containing protein 1	EFO_0004747	Sun B	29875488	European	2017	0.0158	0.0321	0.617	+	3301	1	IVNT	Sun-B_pQTL_EUR_2017
rs579459	rs579459	chr9:136154168	chr9:133278724	C	T	rs532436	chr9:136149830	chr9:133274414	A	G	1	0.82865	0.9932	Serine protease HTRA2, mitochondrial	EFO_0004747	Sun B	29875488	European	2017	-0.016	0.0321	0.617	-	3301	1	IVNT	Sun-B_pQTL_EUR_2017
rs579459	rs579459	chr9:136154168	chr9:133278724	C	T	rs532436	chr9:136149830	chr9:133274414	A	G	1	0.82865	0.9932	Stromal cell-derived factor 1	EFO_0004747	Sun B	29875488	European	2017	0.0159	0.0321	0.617	+	3301	1	IVNT	Sun-B_pQTL_EUR_2017
rs579459	rs579459	chr9:136154168	chr9:133278724	C	T	rs532436	chr9:136149830	chr9:133274414	A	G	1	0.82865	0.9932	Sushi domain-containing protein 3	EFO_0004747	Sun B	29875488	European	2017	0.0162	0.0321	0.617	+	3301	1	IVNT	Sun-B_pQTL_EUR_2017
rs579459	rs579459	chr9:136154168	chr9:133278724	C	T	rs532436	chr9:136149830	chr9:133274414	A	G	1	0.82865	0.9932	Tumor necrosis factor receptor superfamily member 14	EFO_0004747	Sun B	29875488	European	2017	-0.0163	0.0321	0.617	-	3301	1	IVNT	Sun-B_pQTL_EUR_2017
rs579459	rs579459	chr9:136154168	chr9:133278724	C	T	rs532436	chr9:136149830	chr9:133274414	A	G	1	0.82865	0.9932	UPF0577 protein KIAA1324	EFO_0004747	Sun B	29875488	European	2017	0.0161	0.0321	0.617	+	3301	1	IVNT	Sun-B_pQTL_EUR_2017
rs579459	rs579459	chr9:136154168	chr9:133278724	C	T	rs532436	chr9:136149830	chr9:133274414	A	G	1	0.82865	0.9932	UPF0577 protein KIAA1324	EFO_0004747	Sun B	29875488	European	2017	0.0164	0.0321	0.617	+	3301	1	IVNT	Sun-B_pQTL_EUR_2017
rs579459	rs579459	chr9:136154168	chr9:133278724	C	T	rs532436	chr9:136149830	chr9:133274414	A	G	1	0.82865	0.9932	Uncharacterized protein C17orf67	EFO_0004747	Sun B	29875488	European	2017	0.0158	0.0321	0.617	+	3301	1	IVNT	Sun-B_pQTL_EUR_2017
rs579459	rs579459	chr9:136154168	chr9:133278724	C	T	rs532436	chr9:136149830	chr9:133274414	A	G	1	0.82865	0.9932	Vacuolar protein sorting-associated protein 4A	EFO_0004747	Sun B	29875488	European	2017	-0.0164	0.0321	0.617	-	3301	1	IVNT	Sun-B_pQTL_EUR_2017
rs579459	rs579459	chr9:136154168	chr9:133278724	C	T	rs532436	chr9:136149830	chr9:133274414	A	G	1	0.82865	0.9932	Vesicle transport through interaction with t-SNAREs homolog 1A	EFO_0004747	Sun B	29875488	European	2017	-0.0159	0.0321	0.617	-	3301	1	IVNT	Sun-B_pQTL_EUR_2017
rs579459	rs579459	chr9:136154168	chr9:133278724	C	T	rs532436	chr9:136149830	chr9:133274414	A	G	1	0.82865	0.9932	Zona pellucida-like domain-containing protein 1	EFO_0004747	Sun B	29875488	European	2017	0.0158	0.0321	0.617	+	3301	1	IVNT	Sun-B_pQTL_EUR_2017
rs579459	rs579459	chr9:136154168	chr9:133278724	C	T	rs532436	chr9:136149830	chr9:133274414	A	G	1	0.82865	0.9932	cAMP-regulated phosphoprotein 21	EFO_0004747	Sun B	29875488	European	2017	-0.0159	0.0321	0.617	-	3301	1	IVNT	Sun-B_pQTL_EUR_2017
rs579459	rs579459	chr9:136154168	chr9:133278724	C	T	chr9:136151579	chr9:136151579	chr9:133276163	T	TGGTGCAGGCGCAGGAAAAAATTGTGGCAATTCCTCA	1	0.82865	0.9932	A/G-specific adenine DNA glycosylase	EFO_0004747	Sun B	29875488	European	2017	0.0161	0.0321	0.617	+	3301	1	IVNT	Sun-B_pQTL_EUR_2017
rs579459	rs579459	chr9:136154168	chr9:133278724	C	T	chr9:136151579	chr9:136151579	chr9:133276163	T	TGGTGCAGGCGCAGGAAAAAATTGTGGCAATTCCTCA	1	0.82865	0.9932	ADP-ribosylation factor 3	EFO_0004747	Sun B	29875488	European	2017	0.0161	0.0321	0.617	+	3301	1	IVNT	Sun-B_pQTL_EUR_2017
rs579459	rs579459	chr9:136154168	chr9:133278724	C	T	chr9:136151579	chr9:136151579	chr9:133276163	T	TGGTGCAGGCGCAGGAAAAAATTGTGGCAATTCCTCA	1	0.82865	0.9932	Augurin	EFO_0004747	Sun B	29875488	European	2017	0.0162	0.0321	0.617	+	3301	1	IVNT	Sun-B_pQTL_EUR_2017
rs579459	rs579459	chr9:136154168	chr9:133278724	C	T	chr9:136151579	chr9:136151579	chr9:133276163	T	TGGTGCAGGCGCAGGAAAAAATTGTGGCAATTCCTCA	1	0.82865	0.9932	Bone morphogenetic protein 7	EFO_0004747	Sun B	29875488	European	2017	-0.0163	0.0321	0.617	-	3301	1	IVNT	Sun-B_pQTL_EUR_2017
rs579459	rs579459	chr9:136154168	chr9:133278724	C	T	chr9:136151579	chr9:136151579	chr9:133276163	T	TGGTGCAGGCGCAGGAAAAAATTGTGGCAATTCCTCA	1	0.82865	0.9932	Carbonic anhydrase 4	EFO_0004747	Sun B	29875488	European	2017	0.0161	0.0321	0.617	+	3301	1	IVNT	Sun-B_pQTL_EUR_2017
rs579459	rs579459	chr9:136154168	chr9:133278724	C	T	chr9:136151579	chr9:136151579	chr9:133276163	T	TGGTGCAGGCGCAGGAAAAAATTGTGGCAATTCCTCA	1	0.82865	0.9932	Cytoplasmic tyrosine-protein kinase BMX	EFO_0004747	Sun B	29875488	European	2017	-0.0162	0.0321	0.617	-	3301	1	IVNT	Sun-B_pQTL_EUR_2017
rs579459	rs579459	chr9:136154168	chr9:133278724	C	T	chr9:136151579	chr9:136151579	chr9:133276163	T	TGGTGCAGGCGCAGGAAAAAATTGTGGCAATTCCTCA	1	0.82865	0.9932	E3 ISG15--protein ligase HERC5	EFO_0004747	Sun B	29875488	European	2017	-0.0161	0.0321	0.617	-	3301	1	IVNT	Sun-B_pQTL_EUR_2017
rs579459	rs579459	chr9:136154168	chr9:133278724	C	T	chr9:136151579	chr9:136151579	chr9:133276163	T	TGGTGCAGGCGCAGGAAAAAATTGTGGCAATTCCTCA	1	0.82865	0.9932	Endoplasmin	EFO_0004747	Sun B	29875488	European	2017	-0.0161	0.0321	0.617	-	3301	1	IVNT	Sun-B_pQTL_EUR_2017
rs579459	rs579459	chr9:136154168	chr9:133278724	C	T	chr9:136151579	chr9:136151579	chr9:133276163	T	TGGTGCAGGCGCAGGAAAAAATTGTGGCAATTCCTCA	1	0.82865	0.9932	Glia-derived nexin	EFO_0004747	Sun B	29875488	European	2017	-0.0162	0.0321	0.617	-	3301	1	IVNT	Sun-B_pQTL_EUR_2017
rs579459	rs579459	chr9:136154168	chr9:133278724	C	T	chr9:136151579	chr9:136151579	chr9:133276163	T	TGGTGCAGGCGCAGGAAAAAATTGTGGCAATTCCTCA	1	0.82865	0.9932	GrpE protein homolog 1, mitochondrial	EFO_0004747	Sun B	29875488	European	2017	-0.0158	0.0321	0.617	-	3301	1	IVNT	Sun-B_pQTL_EUR_2017
rs579459	rs579459	chr9:136154168	chr9:133278724	C	T	chr9:136151579	chr9:136151579	chr9:133276163	T	TGGTGCAGGCGCAGGAAAAAATTGTGGCAATTCCTCA	1	0.82865	0.9932	Inactive gamma-glutamyltranspeptidase 2	EFO_0004747	Sun B	29875488	European	2017	0.0161	0.0321	0.617	+	3301	1	IVNT	Sun-B_pQTL_EUR_2017
rs579459	rs579459	chr9:136154168	chr9:133278724	C	T	chr9:136151579	chr9:136151579	chr9:133276163	T	TGGTGCAGGCGCAGGAAAAAATTGTGGCAATTCCTCA	1	0.82865	0.9932	Interleukin-23	EFO_0004747	Sun B	29875488	European	2017	0.0159	0.0321	0.617	+	3301	1	IVNT	Sun-B_pQTL_EUR_2017
rs579459	rs579459	chr9:136154168	chr9:133278724	C	T	chr9:136151579	chr9:136151579	chr9:133276163	T	TGGTGCAGGCGCAGGAAAAAATTGTGGCAATTCCTCA	1	0.82865	0.9932	Interleukin-34	EFO_0004747	Sun B	29875488	European	2017	0.0157	0.0321	0.617	+	3301	1	IVNT	Sun-B_pQTL_EUR_2017
rs579459	rs579459	chr9:136154168	chr9:133278724	C	T	chr9:136151579	chr9:136151579	chr9:133276163	T	TGGTGCAGGCGCAGGAAAAAATTGTGGCAATTCCTCA	1	0.82865	0.9932	Isoleucine--tRNA ligase, cytoplasmic	EFO_0004747	Sun B	29875488	European	2017	-0.0164	0.0321	0.617	-	3301	1	IVNT	Sun-B_pQTL_EUR_2017
rs579459	rs579459	chr9:136154168	chr9:133278724	C	T	chr9:136151579	chr9:136151579	chr9:133276163	T	TGGTGCAGGCGCAGGAAAAAATTGTGGCAATTCCTCA	1	0.82865	0.9932	Junctophilin-3	EFO_0004747	Sun B	29875488	European	2017	-0.0163	0.0321	0.617	-	3301	1	IVNT	Sun-B_pQTL_EUR_2017
rs579459	rs579459	chr9:136154168	chr9:133278724	C	T	chr9:136151579	chr9:136151579	chr9:133276163	T	TGGTGCAGGCGCAGGAAAAAATTGTGGCAATTCCTCA	1	0.82865	0.9932	Lymphotactin	EFO_0004747	Sun B	29875488	European	2017	-0.0162	0.0321	0.617	-	3301	1	IVNT	Sun-B_pQTL_EUR_2017
rs579459	rs579459	chr9:136154168	chr9:133278724	C	T	chr9:136151579	chr9:136151579	chr9:133276163	T	TGGTGCAGGCGCAGGAAAAAATTGTGGCAATTCCTCA	1	0.82865	0.9932	Lysyl oxidase homolog 2	EFO_0004747	Sun B	29875488	European	2017	0.0158	0.0321	0.617	+	3301	1	IVNT	Sun-B_pQTL_EUR_2017
rs579459	rs579459	chr9:136154168	chr9:133278724	C	T	chr9:136151579	chr9:136151579	chr9:133276163	T	TGGTGCAGGCGCAGGAAAAAATTGTGGCAATTCCTCA	1	0.82865	0.9932	Phenylalanine--tRNA ligase, mitochondrial	EFO_0004747	Sun B	29875488	European	2017	0.0159	0.0321	0.617	+	3301	1	IVNT	Sun-B_pQTL_EUR_2017
rs579459	rs579459	chr9:136154168	chr9:133278724	C	T	chr9:136151579	chr9:136151579	chr9:133276163	T	TGGTGCAGGCGCAGGAAAAAATTGTGGCAATTCCTCA	1	0.82865	0.9932	Phosphatidylinositol 3,4,5-trisphosphate 3-phosphatase and dual-specificity protein phosphatase PTEN	EFO_0004747	Sun B	29875488	European	2017	-0.0158	0.0321	0.617	-	3301	1	IVNT	Sun-B_pQTL_EUR_2017
rs579459	rs579459	chr9:136154168	chr9:133278724	C	T	chr9:136151579	chr9:136151579	chr9:133276163	T	TGGTGCAGGCGCAGGAAAAAATTGTGGCAATTCCTCA	1	0.82865	0.9932	Probable carboxypeptidase X1	EFO_0004747	Sun B	29875488	European	2017	-0.0158	0.0321	0.617	-	3301	1	IVNT	Sun-B_pQTL_EUR_2017
rs579459	rs579459	chr9:136154168	chr9:133278724	C	T	chr9:136151579	chr9:136151579	chr9:133276163	T	TGGTGCAGGCGCAGGAAAAAATTGTGGCAATTCCTCA	1	0.82865	0.9932	Prolactin-releasing peptide	EFO_0004747	Sun B	29875488	European	2017	-0.016	0.0321	0.617	-	3301	1	IVNT	Sun-B_pQTL_EUR_2017
rs579459	rs579459	chr9:136154168	chr9:133278724	C	T	chr9:136151579	chr9:136151579	chr9:133276163	T	TGGTGCAGGCGCAGGAAAAAATTGTGGCAATTCCTCA	1	0.82865	0.9932	Protein FAM107B	EFO_0004747	Sun B	29875488	European	2017	-0.0161	0.0321	0.617	-	3301	1	IVNT	Sun-B_pQTL_EUR_2017
rs579459	rs579459	chr9:136154168	chr9:133278724	C	T	chr9:136151579	chr9:136151579	chr9:133276163	T	TGGTGCAGGCGCAGGAAAAAATTGTGGCAATTCCTCA	1	0.82865	0.9932	Protein S100-A2	EFO_0004747	Sun B	29875488	European	2017	0.0158	0.0321	0.617	+	3301	1	IVNT	Sun-B_pQTL_EUR_2017
rs579459	rs579459	chr9:136154168	chr9:133278724	C	T	chr9:136151579	chr9:136151579	chr9:133276163	T	TGGTGCAGGCGCAGGAAAAAATTGTGGCAATTCCTCA	1	0.82865	0.9932	Roundabout homolog 1	EFO_0004747	Sun B	29875488	European	2017	0.0159	0.0321	0.617	+	3301	1	IVNT	Sun-B_pQTL_EUR_2017
rs579459	rs579459	chr9:136154168	chr9:133278724	C	T	chr9:136151579	chr9:136151579	chr9:133276163	T	TGGTGCAGGCGCAGGAAAAAATTGTGGCAATTCCTCA	1	0.82865	0.9932	SAYSvFN domain-containing protein 1	EFO_0004747	Sun B	29875488	European	2017	0.0162	0.0321	0.617	+	3301	1	IVNT	Sun-B_pQTL_EUR_2017
rs579459	rs579459	chr9:136154168	chr9:133278724	C	T	chr9:136151579	chr9:136151579	chr9:133276163	T	TGGTGCAGGCGCAGGAAAAAATTGTGGCAATTCCTCA	1	0.82865	0.9932	Sushi domain-containing protein 3	EFO_0004747	Sun B	29875488	European	2017	0.0158	0.0321	0.617	+	3301	1	IVNT	Sun-B_pQTL_EUR_2017
rs579459	rs579459	chr9:136154168	chr9:133278724	C	T	chr9:136151579	chr9:136151579	chr9:133276163	T	TGGTGCAGGCGCAGGAAAAAATTGTGGCAATTCCTCA	1	0.82865	0.9932	Tenascin-X	EFO_0004747	Sun B	29875488	European	2017	0.0159	0.0321	0.617	+	3301	1	IVNT	Sun-B_pQTL_EUR_2017
rs579459	rs579459	chr9:136154168	chr9:133278724	C	T	chr9:136151579	chr9:136151579	chr9:133276163	T	TGGTGCAGGCGCAGGAAAAAATTGTGGCAATTCCTCA	1	0.82865	0.9932	Transgelin	EFO_0004747	Sun B	29875488	European	2017	0.0159	0.0321	0.617	+	3301	1	IVNT	Sun-B_pQTL_EUR_2017
rs579459	rs579459	chr9:136154168	chr9:133278724	C	T	chr9:136151579	chr9:136151579	chr9:133276163	T	TGGTGCAGGCGCAGGAAAAAATTGTGGCAATTCCTCA	1	0.82865	0.9932	Uncharacterized protein C17orf67	EFO_0004747	Sun B	29875488	European	2017	0.0161	0.0321	0.617	+	3301	1	IVNT	Sun-B_pQTL_EUR_2017
rs579459	rs579459	chr9:136154168	chr9:133278724	C	T	chr9:136141870	chr9:136141870	chr9:133266456	T	C	1	0.82314	0.99316	Alpha-(1,6)-fucosyltransferase	EFO_0004747	Sun B	29875488	European	2017	-0.0162	0.0323	0.617	-	3301	1	IVNT	Sun-B_pQTL_EUR_2017
rs579459	rs579459	chr9:136154168	chr9:133278724	C	T	chr9:136141870	chr9:136141870	chr9:133266456	T	C	1	0.82314	0.99316	Ck-beta-8-1	EFO_0004747	Sun B	29875488	European	2017	0.0162	0.0322	0.617	+	3301	1	IVNT	Sun-B_pQTL_EUR_2017
rs579459	rs579459	chr9:136154168	chr9:133278724	C	T	chr9:136141870	chr9:136141870	chr9:133266456	T	C	1	0.82314	0.99316	Dermokine	EFO_0004747	Sun B	29875488	European	2017	0.0165	0.0323	0.617	+	3301	1	IVNT	Sun-B_pQTL_EUR_2017
rs579459	rs579459	chr9:136154168	chr9:133278724	C	T	chr9:136141870	chr9:136141870	chr9:133266456	T	C	1	0.82314	0.99316	Desert hedgehog protein N-product	EFO_0004747	Sun B	29875488	European	2017	-0.0159	0.0323	0.617	-	3301	1	IVNT	Sun-B_pQTL_EUR_2017
rs579459	rs579459	chr9:136154168	chr9:133278724	C	T	chr9:136141870	chr9:136141870	chr9:133266456	T	C	1	0.82314	0.99316	Dual specificity protein phosphatase 16	EFO_0004747	Sun B	29875488	European	2017	0.016	0.0322	0.617	+	3301	1	IVNT	Sun-B_pQTL_EUR_2017
rs579459	rs579459	chr9:136154168	chr9:133278724	C	T	chr9:136141870	chr9:136141870	chr9:133266456	T	C	1	0.82314	0.99316	Guanine nucleotide exchange factor VAV3	EFO_0004747	Sun B	29875488	European	2017	-0.0164	0.0323	0.617	-	3301	1	IVNT	Sun-B_pQTL_EUR_2017
rs579459	rs579459	chr9:136154168	chr9:133278724	C	T	chr9:136141870	chr9:136141870	chr9:133266456	T	C	1	0.82314	0.99316	Histone-lysine N-methyltransferase SETD2	EFO_0004747	Sun B	29875488	European	2017	0.0159	0.0322	0.617	+	3301	1	IVNT	Sun-B_pQTL_EUR_2017
rs579459	rs579459	chr9:136154168	chr9:133278724	C	T	chr9:136141870	chr9:136141870	chr9:133266456	T	C	1	0.82314	0.99316	Immunoglobulin-binding protein 1	EFO_0004747	Sun B	29875488	European	2017	-0.0161	0.0322	0.617	-	3301	1	IVNT	Sun-B_pQTL_EUR_2017
rs579459	rs579459	chr9:136154168	chr9:133278724	C	T	chr9:136141870	chr9:136141870	chr9:133266456	T	C	1	0.82314	0.99316	Inositol polyphosphate 5-phosphatase OCRL-1	EFO_0004747	Sun B	29875488	European	2017	0.0161	0.0322	0.617	+	3301	1	IVNT	Sun-B_pQTL_EUR_2017
rs579459	rs579459	chr9:136154168	chr9:133278724	C	T	chr9:136141870	chr9:136141870	chr9:133266456	T	C	1	0.82314	0.99316	Interleukin-1 Receptor accessory protein	EFO_0004747	Sun B	29875488	European	2017	0.0158	0.0322	0.617	+	3301	1	IVNT	Sun-B_pQTL_EUR_2017
rs579459	rs579459	chr9:136154168	chr9:133278724	C	T	chr9:136141870	chr9:136141870	chr9:133266456	T	C	1	0.82314	0.99316	Interleukin-1 receptor type 2	EFO_0004747	Sun B	29875488	European	2017	0.016	0.0323	0.617	+	3301	1	IVNT	Sun-B_pQTL_EUR_2017
rs579459	rs579459	chr9:136154168	chr9:133278724	C	T	chr9:136141870	chr9:136141870	chr9:133266456	T	C	1	0.82314	0.99316	Junctional adhesion molecule-like	EFO_0004747	Sun B	29875488	European	2017	-0.0159	0.0323	0.617	-	3301	1	IVNT	Sun-B_pQTL_EUR_2017
rs579459	rs579459	chr9:136154168	chr9:133278724	C	T	chr9:136141870	chr9:136141870	chr9:133266456	T	C	1	0.82314	0.99316	Lactoylglutathione lyase	EFO_0004747	Sun B	29875488	European	2017	0.0164	0.0322	0.617	+	3301	1	IVNT	Sun-B_pQTL_EUR_2017
rs579459	rs579459	chr9:136154168	chr9:133278724	C	T	chr9:136141870	chr9:136141870	chr9:133266456	T	C	1	0.82314	0.99316	Leucine-rich repeat transmembrane protein FLRT3	EFO_0004747	Sun B	29875488	European	2017	0.0163	0.0323	0.617	+	3301	1	IVNT	Sun-B_pQTL_EUR_2017
rs579459	rs579459	chr9:136154168	chr9:133278724	C	T	chr9:136141870	chr9:136141870	chr9:133266456	T	C	1	0.82314	0.99316	Probable carboxypeptidase X1	EFO_0004747	Sun B	29875488	European	2017	-0.0163	0.0323	0.617	-	3301	1	IVNT	Sun-B_pQTL_EUR_2017
rs579459	rs579459	chr9:136154168	chr9:133278724	C	T	chr9:136141870	chr9:136141870	chr9:133266456	T	C	1	0.82314	0.99316	Proteasome subunit alpha type-1	EFO_0004747	Sun B	29875488	European	2017	-0.0164	0.0323	0.617	-	3301	1	IVNT	Sun-B_pQTL_EUR_2017
rs579459	rs579459	chr9:136154168	chr9:133278724	C	T	chr9:136141870	chr9:136141870	chr9:133266456	T	C	1	0.82314	0.99316	Protein S100-A4	EFO_0004747	Sun B	29875488	European	2017	0.0162	0.0322	0.617	+	3301	1	IVNT	Sun-B_pQTL_EUR_2017
rs579459	rs579459	chr9:136154168	chr9:133278724	C	T	chr9:136141870	chr9:136141870	chr9:133266456	T	C	1	0.82314	0.99316	Ribonuclease K6	EFO_0004747	Sun B	29875488	European	2017	0.0162	0.0323	0.617	+	3301	1	IVNT	Sun-B_pQTL_EUR_2017
rs579459	rs579459	chr9:136154168	chr9:133278724	C	T	chr9:136141870	chr9:136141870	chr9:133266456	T	C	1	0.82314	0.99316	SPARC	EFO_0004747	Sun B	29875488	European	2017	-0.0163	0.0323	0.617	-	3301	1	IVNT	Sun-B_pQTL_EUR_2017
rs579459	rs579459	chr9:136154168	chr9:133278724	C	T	chr9:136141870	chr9:136141870	chr9:133266456	T	C	1	0.82314	0.99316	Secreted frizzled-related protein 2	EFO_0004747	Sun B	29875488	European	2017	0.0161	0.0322	0.617	+	3301	1	IVNT	Sun-B_pQTL_EUR_2017
rs579459	rs579459	chr9:136154168	chr9:133278724	C	T	chr9:136141870	chr9:136141870	chr9:133266456	T	C	1	0.82314	0.99316	Serine protease inhibitor Kazal-type 9	EFO_0004747	Sun B	29875488	European	2017	0.0163	0.0322	0.617	+	3301	1	IVNT	Sun-B_pQTL_EUR_2017
rs579459	rs579459	chr9:136154168	chr9:133278724	C	T	chr9:136141870	chr9:136141870	chr9:133266456	T	C	1	0.82314	0.99316	Transformer-2 protein homolog beta	EFO_0004747	Sun B	29875488	European	2017	-0.0158	0.0322	0.617	-	3301	1	IVNT	Sun-B_pQTL_EUR_2017
rs579459	rs579459	chr9:136154168	chr9:133278724	C	T	chr9:136141870	chr9:136141870	chr9:133266456	T	C	1	0.82314	0.99316	Transforming growth factor beta-2	EFO_0004747	Sun B	29875488	European	2017	-0.0159	0.0322	0.617	-	3301	1	IVNT	Sun-B_pQTL_EUR_2017
rs579459	rs579459	chr9:136154168	chr9:133278724	C	T	chr9:136141870	chr9:136141870	chr9:133266456	T	C	1	0.82314	0.99316	Vinculin	EFO_0004747	Sun B	29875488	European	2017	-0.0165	0.0322	0.617	-	3301	1	IVNT	Sun-B_pQTL_EUR_2017
rs579459	rs579459	chr9:136154168	chr9:133278724	C	T	chr9:136141870	chr9:136141870	chr9:133266456	T	C	1	0.82314	0.99316	cAMP-regulated phosphoprotein 19	EFO_0004747	Sun B	29875488	European	2017	-0.0161	0.0322	0.617	-	3301	1	IVNT	Sun-B_pQTL_EUR_2017
rs579459	rs579459	chr9:136154168	chr9:133278724	C	T	chr9:136138765	chr9:136138765	chr9:133263362	G	GCGCCCACCACTA	1	0.81767	0.99313	Brain-specific serine protease 4	EFO_0004747	Sun B	29875488	European	2017	-0.0165	0.0324	0.617	-	3301	1	IVNT	Sun-B_pQTL_EUR_2017
rs579459	rs579459	chr9:136154168	chr9:133278724	C	T	chr9:136138765	chr9:136138765	chr9:133263362	G	GCGCCCACCACTA	1	0.81767	0.99313	Brother of CDO	EFO_0004747	Sun B	29875488	European	2017	0.0164	0.0324	0.617	+	3301	1	IVNT	Sun-B_pQTL_EUR_2017
rs579459	rs579459	chr9:136154168	chr9:133278724	C	T	chr9:136138765	chr9:136138765	chr9:133263362	G	GCGCCCACCACTA	1	0.81767	0.99313	C-X-C motif chemokine 10	EFO_0004747	Sun B	29875488	European	2017	-0.0164	0.0324	0.617	-	3301	1	IVNT	Sun-B_pQTL_EUR_2017
rs579459	rs579459	chr9:136154168	chr9:133278724	C	T	chr9:136138765	chr9:136138765	chr9:133263362	G	GCGCCCACCACTA	1	0.81767	0.99313	CUB and sushi domain-containing protein 1	EFO_0004747	Sun B	29875488	European	2017	-0.0161	0.0324	0.617	-	3301	1	IVNT	Sun-B_pQTL_EUR_2017
rs579459	rs579459	chr9:136154168	chr9:133278724	C	T	chr9:136138765	chr9:136138765	chr9:133263362	G	GCGCCCACCACTA	1	0.81767	0.99313	Carbonyl reductase [NADPH] 1	EFO_0004747	Sun B	29875488	European	2017	0.0161	0.0324	0.617	+	3301	1	IVNT	Sun-B_pQTL_EUR_2017
rs579459	rs579459	chr9:136154168	chr9:133278724	C	T	chr9:136138765	chr9:136138765	chr9:133263362	G	GCGCCCACCACTA	1	0.81767	0.99313	Chymotrypsin-like elastase family member 2A	EFO_0004747	Sun B	29875488	European	2017	-0.016	0.0324	0.617	-	3301	1	IVNT	Sun-B_pQTL_EUR_2017
rs579459	rs579459	chr9:136154168	chr9:133278724	C	T	chr9:136138765	chr9:136138765	chr9:133263362	G	GCGCCCACCACTA	1	0.81767	0.99313	Ck-beta-8-1	EFO_0004747	Sun B	29875488	European	2017	0.0162	0.0324	0.617	+	3301	1	IVNT	Sun-B_pQTL_EUR_2017
rs579459	rs579459	chr9:136154168	chr9:133278724	C	T	chr9:136138765	chr9:136138765	chr9:133263362	G	GCGCCCACCACTA	1	0.81767	0.99313	Complement C1q and tumor necrosis factor-related protein 9A	EFO_0004747	Sun B	29875488	European	2017	0.0165	0.0324	0.617	+	3301	1	IVNT	Sun-B_pQTL_EUR_2017
rs579459	rs579459	chr9:136154168	chr9:133278724	C	T	chr9:136138765	chr9:136138765	chr9:133263362	G	GCGCCCACCACTA	1	0.81767	0.99313	Cullin-associated NEDD8-dissociated protein 1	EFO_0004747	Sun B	29875488	European	2017	0.0159	0.0324	0.617	+	3301	1	IVNT	Sun-B_pQTL_EUR_2017
rs579459	rs579459	chr9:136154168	chr9:133278724	C	T	chr9:136138765	chr9:136138765	chr9:133263362	G	GCGCCCACCACTA	1	0.81767	0.99313	Cyclin-dependent kinase 4 inhibitor B	EFO_0004747	Sun B	29875488	European	2017	0.0159	0.0324	0.617	+	3301	1	IVNT	Sun-B_pQTL_EUR_2017
rs579459	rs579459	chr9:136154168	chr9:133278724	C	T	chr9:136138765	chr9:136138765	chr9:133263362	G	GCGCCCACCACTA	1	0.81767	0.99313	Electroneutral sodium bicarbonate exchanger 1	EFO_0004747	Sun B	29875488	European	2017	-0.016	0.0324	0.617	-	3301	1	IVNT	Sun-B_pQTL_EUR_2017
rs579459	rs579459	chr9:136154168	chr9:133278724	C	T	chr9:136138765	chr9:136138765	chr9:133263362	G	GCGCCCACCACTA	1	0.81767	0.99313	Endoplasmin	EFO_0004747	Sun B	29875488	European	2017	-0.016	0.0324	0.617	-	3301	1	IVNT	Sun-B_pQTL_EUR_2017
rs579459	rs579459	chr9:136154168	chr9:133278724	C	T	chr9:136138765	chr9:136138765	chr9:133263362	G	GCGCCCACCACTA	1	0.81767	0.99313	GTP-binding protein GEM	EFO_0004747	Sun B	29875488	European	2017	-0.0159	0.0324	0.617	-	3301	1	IVNT	Sun-B_pQTL_EUR_2017
rs579459	rs579459	chr9:136154168	chr9:133278724	C	T	chr9:136138765	chr9:136138765	chr9:133263362	G	GCGCCCACCACTA	1	0.81767	0.99313	Gap junction delta-2 protein	EFO_0004747	Sun B	29875488	European	2017	0.0163	0.0324	0.617	+	3301	1	IVNT	Sun-B_pQTL_EUR_2017
rs579459	rs579459	chr9:136154168	chr9:133278724	C	T	chr9:136138765	chr9:136138765	chr9:133263362	G	GCGCCCACCACTA	1	0.81767	0.99313	Glia-derived nexin	EFO_0004747	Sun B	29875488	European	2017	-0.0161	0.0324	0.617	-	3301	1	IVNT	Sun-B_pQTL_EUR_2017
rs579459	rs579459	chr9:136154168	chr9:133278724	C	T	chr9:136138765	chr9:136138765	chr9:133263362	G	GCGCCCACCACTA	1	0.81767	0.99313	Glypican-6	EFO_0004747	Sun B	29875488	European	2017	-0.0165	0.0324	0.617	-	3301	1	IVNT	Sun-B_pQTL_EUR_2017
rs579459	rs579459	chr9:136154168	chr9:133278724	C	T	chr9:136138765	chr9:136138765	chr9:133263362	G	GCGCCCACCACTA	1	0.81767	0.99313	Guanine nucleotide exchange factor VAV3	EFO_0004747	Sun B	29875488	European	2017	-0.0162	0.0324	0.617	-	3301	1	IVNT	Sun-B_pQTL_EUR_2017
rs579459	rs579459	chr9:136154168	chr9:133278724	C	T	chr9:136138765	chr9:136138765	chr9:133263362	G	GCGCCCACCACTA	1	0.81767	0.99313	Heat shock 70 kDa protein 1-like	EFO_0004747	Sun B	29875488	European	2017	0.0163	0.0324	0.617	+	3301	1	IVNT	Sun-B_pQTL_EUR_2017
rs579459	rs579459	chr9:136154168	chr9:133278724	C	T	chr9:136138765	chr9:136138765	chr9:133263362	G	GCGCCCACCACTA	1	0.81767	0.99313	Hexokinase-1	EFO_0004747	Sun B	29875488	European	2017	-0.0159	0.0324	0.617	-	3301	1	IVNT	Sun-B_pQTL_EUR_2017
rs579459	rs579459	chr9:136154168	chr9:133278724	C	T	chr9:136138765	chr9:136138765	chr9:133263362	G	GCGCCCACCACTA	1	0.81767	0.99313	Histone acetyltransferase KAT6A	EFO_0004747	Sun B	29875488	European	2017	0.0159	0.0324	0.617	+	3301	1	IVNT	Sun-B_pQTL_EUR_2017
rs579459	rs579459	chr9:136154168	chr9:133278724	C	T	chr9:136138765	chr9:136138765	chr9:133263362	G	GCGCCCACCACTA	1	0.81767	0.99313	Killer cell immunoglobulin-like receptor 2DL4	EFO_0004747	Sun B	29875488	European	2017	0.0163	0.0324	0.617	+	3301	1	IVNT	Sun-B_pQTL_EUR_2017
rs579459	rs579459	chr9:136154168	chr9:133278724	C	T	chr9:136138765	chr9:136138765	chr9:133263362	G	GCGCCCACCACTA	1	0.81767	0.99313	Kinesin-like protein KIF16B	EFO_0004747	Sun B	29875488	European	2017	-0.0165	0.0324	0.617	-	3301	1	IVNT	Sun-B_pQTL_EUR_2017
rs579459	rs579459	chr9:136154168	chr9:133278724	C	T	chr9:136138765	chr9:136138765	chr9:133263362	G	GCGCCCACCACTA	1	0.81767	0.99313	Leucine carboxyl methyltransferase 1	EFO_0004747	Sun B	29875488	European	2017	-0.0163	0.0324	0.617	-	3301	1	IVNT	Sun-B_pQTL_EUR_2017
rs579459	rs579459	chr9:136154168	chr9:133278724	C	T	chr9:136138765	chr9:136138765	chr9:133263362	G	GCGCCCACCACTA	1	0.81767	0.99313	Leucine-rich repeat and immunoglobulin-like domain-containing nogo receptor-interacting protein 3	EFO_0004747	Sun B	29875488	European	2017	0.0161	0.0323	0.617	+	3301	1	IVNT	Sun-B_pQTL_EUR_2017
rs579459	rs579459	chr9:136154168	chr9:133278724	C	T	chr9:136138765	chr9:136138765	chr9:133263362	G	GCGCCCACCACTA	1	0.81767	0.99313	Macrophage mannose receptor 1	EFO_0004747	Sun B	29875488	European	2017	0.0161	0.0324	0.617	+	3301	1	IVNT	Sun-B_pQTL_EUR_2017
rs579459	rs579459	chr9:136154168	chr9:133278724	C	T	chr9:136138765	chr9:136138765	chr9:133263362	G	GCGCCCACCACTA	1	0.81767	0.99313	Neuregulin-4	EFO_0004747	Sun B	29875488	European	2017	0.0162	0.0324	0.617	+	3301	1	IVNT	Sun-B_pQTL_EUR_2017
rs579459	rs579459	chr9:136154168	chr9:133278724	C	T	chr9:136138765	chr9:136138765	chr9:133263362	G	GCGCCCACCACTA	1	0.81767	0.99313	Peptidyl-prolyl cis-trans isomerase-like 2	EFO_0004747	Sun B	29875488	European	2017	-0.0159	0.0324	0.617	-	3301	1	IVNT	Sun-B_pQTL_EUR_2017
rs579459	rs579459	chr9:136154168	chr9:133278724	C	T	chr9:136138765	chr9:136138765	chr9:133263362	G	GCGCCCACCACTA	1	0.81767	0.99313	Probable carboxypeptidase X1	EFO_0004747	Sun B	29875488	European	2017	-0.0165	0.0324	0.617	-	3301	1	IVNT	Sun-B_pQTL_EUR_2017
rs579459	rs579459	chr9:136154168	chr9:133278724	C	T	chr9:136138765	chr9:136138765	chr9:133263362	G	GCGCCCACCACTA	1	0.81767	0.99313	Protein FAM163B	EFO_0004747	Sun B	29875488	European	2017	-0.0165	0.0324	0.617	-	3301	1	IVNT	Sun-B_pQTL_EUR_2017
rs579459	rs579459	chr9:136154168	chr9:133278724	C	T	chr9:136138765	chr9:136138765	chr9:133263362	G	GCGCCCACCACTA	1	0.81767	0.99313	Protein jagged-2	EFO_0004747	Sun B	29875488	European	2017	0.0162	0.0324	0.617	+	3301	1	IVNT	Sun-B_pQTL_EUR_2017
rs579459	rs579459	chr9:136154168	chr9:133278724	C	T	chr9:136138765	chr9:136138765	chr9:133263362	G	GCGCCCACCACTA	1	0.81767	0.99313	Rac GTPase-activating protein 1	EFO_0004747	Sun B	29875488	European	2017	0.0162	0.0324	0.617	+	3301	1	IVNT	Sun-B_pQTL_EUR_2017
rs579459	rs579459	chr9:136154168	chr9:133278724	C	T	chr9:136138765	chr9:136138765	chr9:133263362	G	GCGCCCACCACTA	1	0.81767	0.99313	Retinal rod rhodopsin-sensitive cGMP 3,5-cyclic phosphodiesterase subunit delta	EFO_0004747	Sun B	29875488	European	2017	-0.0165	0.0324	0.617	-	3301	1	IVNT	Sun-B_pQTL_EUR_2017
rs579459	rs579459	chr9:136154168	chr9:133278724	C	T	chr9:136138765	chr9:136138765	chr9:133263362	G	GCGCCCACCACTA	1	0.81767	0.99313	Synaptotagmin-7	EFO_0004747	Sun B	29875488	European	2017	0.0159	0.0324	0.617	+	3301	1	IVNT	Sun-B_pQTL_EUR_2017
rs579459	rs579459	chr9:136154168	chr9:133278724	C	T	chr9:136138765	chr9:136138765	chr9:133263362	G	GCGCCCACCACTA	1	0.81767	0.99313	Transcription factor IIIB 90 kDa subunit	EFO_0004747	Sun B	29875488	European	2017	-0.0163	0.0324	0.617	-	3301	1	IVNT	Sun-B_pQTL_EUR_2017
rs579459	rs579459	chr9:136154168	chr9:133278724	C	T	chr9:136138765	chr9:136138765	chr9:133263362	G	GCGCCCACCACTA	1	0.81767	0.99313	Vesicle-associated membrane protein 4	EFO_0004747	Sun B	29875488	European	2017	0.0164	0.0324	0.617	+	3301	1	IVNT	Sun-B_pQTL_EUR_2017
rs579459	rs579459	chr9:136154168	chr9:133278724	C	T	chr9:136138765	chr9:136138765	chr9:133263362	G	GCGCCCACCACTA	1	0.81767	0.99313	WD repeat-containing protein 1	EFO_0004747	Sun B	29875488	European	2017	0.0163	0.0324	0.617	+	3301	1	IVNT	Sun-B_pQTL_EUR_2017
rs579459	rs579459	chr9:136154168	chr9:133278724	C	T	chr9:136138765	chr9:136138765	chr9:133263362	G	GCGCCCACCACTA	1	0.81767	0.99313	dCTP pyrophosphatase 1	EFO_0004747	Sun B	29875488	European	2017	-0.016	0.0324	0.617	-	3301	1	IVNT	Sun-B_pQTL_EUR_2017
rs579459	rs579459	chr9:136154168	chr9:133278724	C	T	rs8176643	chr9:136149709	chr9:133274293	A	AC	1	0.81767	0.99313	AMSH-like protease	EFO_0004747	Sun B	29875488	European	2017	0.0168	0.0332	0.617	+	3301	1	IVNT	Sun-B_pQTL_EUR_2017
rs579459	rs579459	chr9:136154168	chr9:133278724	C	T	rs8176643	chr9:136149709	chr9:133274293	A	AC	1	0.81767	0.99313	Bcl-2-like protein 1	EFO_0004747	Sun B	29875488	European	2017	0.0164	0.0331	0.617	+	3301	1	IVNT	Sun-B_pQTL_EUR_2017
rs579459	rs579459	chr9:136154168	chr9:133278724	C	T	rs8176643	chr9:136149709	chr9:133274293	A	AC	1	0.81767	0.99313	Beta-1,4-galactosyltransferase 7	EFO_0004747	Sun B	29875488	European	2017	-0.0163	0.0332	0.617	-	3301	1	IVNT	Sun-B_pQTL_EUR_2017
rs579459	rs579459	chr9:136154168	chr9:133278724	C	T	rs8176643	chr9:136149709	chr9:133274293	A	AC	1	0.81767	0.99313	CD40 ligand	EFO_0004747	Sun B	29875488	European	2017	0.0164	0.0332	0.617	+	3301	1	IVNT	Sun-B_pQTL_EUR_2017
rs579459	rs579459	chr9:136154168	chr9:133278724	C	T	rs8176643	chr9:136149709	chr9:133274293	A	AC	1	0.81767	0.99313	CD63 antigen	EFO_0004747	Sun B	29875488	European	2017	-0.0169	0.0332	0.617	-	3301	1	IVNT	Sun-B_pQTL_EUR_2017
rs579459	rs579459	chr9:136154168	chr9:133278724	C	T	rs8176643	chr9:136149709	chr9:133274293	A	AC	1	0.81767	0.99313	Cadherin-15	EFO_0004747	Sun B	29875488	European	2017	0.0164	0.0331	0.617	+	3301	1	IVNT	Sun-B_pQTL_EUR_2017
rs579459	rs579459	chr9:136154168	chr9:133278724	C	T	rs8176643	chr9:136149709	chr9:133274293	A	AC	1	0.81767	0.99313	Cathepsin H	EFO_0004747	Sun B	29875488	European	2017	-0.0163	0.0332	0.617	-	3301	1	IVNT	Sun-B_pQTL_EUR_2017
rs579459	rs579459	chr9:136154168	chr9:133278724	C	T	rs8176643	chr9:136149709	chr9:133274293	A	AC	1	0.81767	0.99313	Cullin-associated NEDD8-dissociated protein 1	EFO_0004747	Sun B	29875488	European	2017	0.0165	0.0332	0.617	+	3301	1	IVNT	Sun-B_pQTL_EUR_2017
rs579459	rs579459	chr9:136154168	chr9:133278724	C	T	rs8176643	chr9:136149709	chr9:133274293	A	AC	1	0.81767	0.99313	Delta-like protein 1	EFO_0004747	Sun B	29875488	European	2017	0.0164	0.0332	0.617	+	3301	1	IVNT	Sun-B_pQTL_EUR_2017
rs579459	rs579459	chr9:136154168	chr9:133278724	C	T	rs8176643	chr9:136149709	chr9:133274293	A	AC	1	0.81767	0.99313	Desmoglein-1	EFO_0004747	Sun B	29875488	European	2017	0.0166	0.0332	0.617	+	3301	1	IVNT	Sun-B_pQTL_EUR_2017
rs579459	rs579459	chr9:136154168	chr9:133278724	C	T	rs8176643	chr9:136149709	chr9:133274293	A	AC	1	0.81767	0.99313	Fc receptor-like protein 4	EFO_0004747	Sun B	29875488	European	2017	-0.0167	0.0332	0.617	-	3301	1	IVNT	Sun-B_pQTL_EUR_2017
rs579459	rs579459	chr9:136154168	chr9:133278724	C	T	rs8176643	chr9:136149709	chr9:133274293	A	AC	1	0.81767	0.99313	Granzyme K	EFO_0004747	Sun B	29875488	European	2017	-0.0164	0.0332	0.617	-	3301	1	IVNT	Sun-B_pQTL_EUR_2017
rs579459	rs579459	chr9:136154168	chr9:133278724	C	T	rs8176643	chr9:136149709	chr9:133274293	A	AC	1	0.81767	0.99313	Gremlin-1	EFO_0004747	Sun B	29875488	European	2017	0.0165	0.0331	0.617	+	3301	1	IVNT	Sun-B_pQTL_EUR_2017
rs579459	rs579459	chr9:136154168	chr9:133278724	C	T	rs8176643	chr9:136149709	chr9:133274293	A	AC	1	0.81767	0.99313	High mobility group protein 20A	EFO_0004747	Sun B	29875488	European	2017	-0.0167	0.0332	0.617	-	3301	1	IVNT	Sun-B_pQTL_EUR_2017
rs579459	rs579459	chr9:136154168	chr9:133278724	C	T	rs8176643	chr9:136149709	chr9:133274293	A	AC	1	0.81767	0.99313	Histone-lysine N-methyltransferase ASH1L	EFO_0004747	Sun B	29875488	European	2017	-0.0164	0.0332	0.617	-	3301	1	IVNT	Sun-B_pQTL_EUR_2017
rs579459	rs579459	chr9:136154168	chr9:133278724	C	T	rs8176643	chr9:136149709	chr9:133274293	A	AC	1	0.81767	0.99313	Interleukin-12 receptor subunit beta-1	EFO_0004747	Sun B	29875488	European	2017	0.0163	0.0332	0.617	+	3301	1	IVNT	Sun-B_pQTL_EUR_2017
rs579459	rs579459	chr9:136154168	chr9:133278724	C	T	rs8176643	chr9:136149709	chr9:133274293	A	AC	1	0.81767	0.99313	Interleukin-21	EFO_0004747	Sun B	29875488	European	2017	0.0166	0.0332	0.617	+	3301	1	IVNT	Sun-B_pQTL_EUR_2017
rs579459	rs579459	chr9:136154168	chr9:133278724	C	T	rs8176643	chr9:136149709	chr9:133274293	A	AC	1	0.81767	0.99313	Junctional adhesion molecule B	EFO_0004747	Sun B	29875488	European	2017	0.0167	0.0332	0.617	+	3301	1	IVNT	Sun-B_pQTL_EUR_2017
rs579459	rs579459	chr9:136154168	chr9:133278724	C	T	rs8176643	chr9:136149709	chr9:133274293	A	AC	1	0.81767	0.99313	Lipocalin-1	EFO_0004747	Sun B	29875488	European	2017	0.0166	0.0332	0.617	+	3301	1	IVNT	Sun-B_pQTL_EUR_2017
rs579459	rs579459	chr9:136154168	chr9:133278724	C	T	rs8176643	chr9:136149709	chr9:133274293	A	AC	1	0.81767	0.99313	Neural cell adhesion molecule 2	EFO_0004747	Sun B	29875488	European	2017	0.0166	0.0332	0.617	+	3301	1	IVNT	Sun-B_pQTL_EUR_2017
rs579459	rs579459	chr9:136154168	chr9:133278724	C	T	rs8176643	chr9:136149709	chr9:133274293	A	AC	1	0.81767	0.99313	Neurensin-1	EFO_0004747	Sun B	29875488	European	2017	0.0169	0.0331	0.617	+	3301	1	IVNT	Sun-B_pQTL_EUR_2017
rs579459	rs579459	chr9:136154168	chr9:133278724	C	T	rs8176643	chr9:136149709	chr9:133274293	A	AC	1	0.81767	0.99313	Neurexin-1	EFO_0004747	Sun B	29875488	European	2017	0.0165	0.0332	0.617	+	3301	1	IVNT	Sun-B_pQTL_EUR_2017
rs579459	rs579459	chr9:136154168	chr9:133278724	C	T	rs8176643	chr9:136149709	chr9:133274293	A	AC	1	0.81767	0.99313	Neuroblastoma suppressor of tumorigenicity 1	EFO_0004747	Sun B	29875488	European	2017	-0.0166	0.0332	0.617	-	3301	1	IVNT	Sun-B_pQTL_EUR_2017
rs579459	rs579459	chr9:136154168	chr9:133278724	C	T	rs8176643	chr9:136149709	chr9:133274293	A	AC	1	0.81767	0.99313	Papilin	EFO_0004747	Sun B	29875488	European	2017	-0.0163	0.0332	0.617	-	3301	1	IVNT	Sun-B_pQTL_EUR_2017
rs579459	rs579459	chr9:136154168	chr9:133278724	C	T	rs8176643	chr9:136149709	chr9:133274293	A	AC	1	0.81767	0.99313	Procalcitonin	EFO_0004747	Sun B	29875488	European	2017	-0.0165	0.0332	0.617	-	3301	1	IVNT	Sun-B_pQTL_EUR_2017
rs579459	rs579459	chr9:136154168	chr9:133278724	C	T	rs8176643	chr9:136149709	chr9:133274293	A	AC	1	0.81767	0.99313	Progonadoliberin-1	EFO_0004747	Sun B	29875488	European	2017	-0.0163	0.0331	0.617	-	3301	1	IVNT	Sun-B_pQTL_EUR_2017
rs579459	rs579459	chr9:136154168	chr9:133278724	C	T	rs8176643	chr9:136149709	chr9:133274293	A	AC	1	0.81767	0.99313	Prostate-associated microseminoprotein	EFO_0004747	Sun B	29875488	European	2017	0.0165	0.0332	0.617	+	3301	1	IVNT	Sun-B_pQTL_EUR_2017
rs579459	rs579459	chr9:136154168	chr9:133278724	C	T	rs8176643	chr9:136149709	chr9:133274293	A	AC	1	0.81767	0.99313	Purine nucleoside phosphorylase	EFO_0004747	Sun B	29875488	European	2017	-0.0165	0.0332	0.617	-	3301	1	IVNT	Sun-B_pQTL_EUR_2017
rs579459	rs579459	chr9:136154168	chr9:133278724	C	T	rs8176643	chr9:136149709	chr9:133274293	A	AC	1	0.81767	0.99313	SH3 domain-binding protein 2	EFO_0004747	Sun B	29875488	European	2017	-0.0164	0.0332	0.617	-	3301	1	IVNT	Sun-B_pQTL_EUR_2017
rs579459	rs579459	chr9:136154168	chr9:133278724	C	T	rs8176643	chr9:136149709	chr9:133274293	A	AC	1	0.81767	0.99313	Stromal cell-derived factor 1	EFO_0004747	Sun B	29875488	European	2017	0.0167	0.0332	0.617	+	3301	1	IVNT	Sun-B_pQTL_EUR_2017
rs579459	rs579459	chr9:136154168	chr9:133278724	C	T	rs8176643	chr9:136149709	chr9:133274293	A	AC	1	0.81767	0.99313	Sushi domain-containing protein 3	EFO_0004747	Sun B	29875488	European	2017	0.0166	0.0331	0.617	+	3301	1	IVNT	Sun-B_pQTL_EUR_2017
rs579459	rs579459	chr9:136154168	chr9:133278724	C	T	rs8176643	chr9:136149709	chr9:133274293	A	AC	1	0.81767	0.99313	Synaptotagmin-2	EFO_0004747	Sun B	29875488	European	2017	0.0168	0.0332	0.617	+	3301	1	IVNT	Sun-B_pQTL_EUR_2017
rs579459	rs579459	chr9:136154168	chr9:133278724	C	T	rs8176643	chr9:136149709	chr9:133274293	A	AC	1	0.81767	0.99313	Transmembrane gamma-carboxyglutamic acid protein 1	EFO_0004747	Sun B	29875488	European	2017	0.0168	0.0332	0.617	+	3301	1	IVNT	Sun-B_pQTL_EUR_2017
rs579459	rs579459	chr9:136154168	chr9:133278724	C	T	rs8176643	chr9:136149709	chr9:133274293	A	AC	1	0.81767	0.99313	Tumor necrosis factor receptor superfamily member 6B	EFO_0004747	Sun B	29875488	European	2017	-0.0165	0.0332	0.617	-	3301	1	IVNT	Sun-B_pQTL_EUR_2017
rs579459	rs579459	chr9:136154168	chr9:133278724	C	T	rs8176643	chr9:136149709	chr9:133274293	A	AC	1	0.81767	0.99313	Tyrosine-protein phosphatase non-receptor type 9	EFO_0004747	Sun B	29875488	European	2017	-0.0163	0.0332	0.617	-	3301	1	IVNT	Sun-B_pQTL_EUR_2017
rs579459	rs579459	chr9:136154168	chr9:133278724	C	T	rs8176643	chr9:136149709	chr9:133274293	A	AC	1	0.81767	0.99313	Uroplakin-3b-like protein	EFO_0004747	Sun B	29875488	European	2017	0.0164	0.0332	0.617	+	3301	1	IVNT	Sun-B_pQTL_EUR_2017
rs579459	rs579459	chr9:136154168	chr9:133278724	C	T	rs8176643	chr9:136149709	chr9:133274293	A	AC	1	0.81767	0.99313	Zinc finger protein 358	EFO_0004747	Sun B	29875488	European	2017	-0.0166	0.0332	0.617	-	3301	1	IVNT	Sun-B_pQTL_EUR_2017
rs579459	rs579459	chr9:136154168	chr9:133278724	C	T	rs8176643	chr9:136149709	chr9:133274293	A	AC	1	0.81767	0.99313	alpha-Fetoprotein	EFO_0004747	Sun B	29875488	European	2017	0.0168	0.0332	0.617	+	3301	1	IVNT	Sun-B_pQTL_EUR_2017
rs579459	rs579459	chr9:136154168	chr9:133278724	C	T	rs115478735	chr9:136149711	chr9:133274295	T	A	1	0.81767	0.99313	Beta-1,4-galactosyltransferase 7	EFO_0004747	Sun B	29875488	European	2017	-0.0161	0.0323	0.617	-	3301	1	IVNT	Sun-B_pQTL_EUR_2017
rs579459	rs579459	chr9:136154168	chr9:133278724	C	T	rs115478735	chr9:136149711	chr9:133274295	T	A	1	0.81767	0.99313	Carbonyl reductase [NADPH] 1	EFO_0004747	Sun B	29875488	European	2017	0.0159	0.0323	0.617	+	3301	1	IVNT	Sun-B_pQTL_EUR_2017
rs579459	rs579459	chr9:136154168	chr9:133278724	C	T	rs115478735	chr9:136149711	chr9:133274295	T	A	1	0.81767	0.99313	Chromodomain-helicase-DNA-binding protein 7	EFO_0004747	Sun B	29875488	European	2017	0.0159	0.0323	0.617	+	3301	1	IVNT	Sun-B_pQTL_EUR_2017
rs579459	rs579459	chr9:136154168	chr9:133278724	C	T	rs115478735	chr9:136149711	chr9:133274295	T	A	1	0.81767	0.99313	Contactin-associated protein-like 2	EFO_0004747	Sun B	29875488	European	2017	0.0162	0.0323	0.617	+	3301	1	IVNT	Sun-B_pQTL_EUR_2017
rs579459	rs579459	chr9:136154168	chr9:133278724	C	T	rs115478735	chr9:136149711	chr9:133274295	T	A	1	0.81767	0.99313	Fibroblast growth factor 5	EFO_0004747	Sun B	29875488	European	2017	0.0161	0.0323	0.617	+	3301	1	IVNT	Sun-B_pQTL_EUR_2017
rs579459	rs579459	chr9:136154168	chr9:133278724	C	T	rs115478735	chr9:136149711	chr9:133274295	T	A	1	0.81767	0.99313	GTP-binding protein Di-Ras3	EFO_0004747	Sun B	29875488	European	2017	0.0162	0.0323	0.617	+	3301	1	IVNT	Sun-B_pQTL_EUR_2017
rs579459	rs579459	chr9:136154168	chr9:133278724	C	T	rs115478735	chr9:136149711	chr9:133274295	T	A	1	0.81767	0.99313	Insulin-like growth factor I	EFO_0004747	Sun B	29875488	European	2017	-0.0162	0.0323	0.617	-	3301	1	IVNT	Sun-B_pQTL_EUR_2017
rs579459	rs579459	chr9:136154168	chr9:133278724	C	T	rs115478735	chr9:136149711	chr9:133274295	T	A	1	0.81767	0.99313	Interleukin-12 receptor subunit beta-1	EFO_0004747	Sun B	29875488	European	2017	0.0159	0.0323	0.617	+	3301	1	IVNT	Sun-B_pQTL_EUR_2017
rs579459	rs579459	chr9:136154168	chr9:133278724	C	T	rs115478735	chr9:136149711	chr9:133274295	T	A	1	0.81767	0.99313	Junctional adhesion molecule B	EFO_0004747	Sun B	29875488	European	2017	0.0163	0.0323	0.617	+	3301	1	IVNT	Sun-B_pQTL_EUR_2017
rs579459	rs579459	chr9:136154168	chr9:133278724	C	T	rs115478735	chr9:136149711	chr9:133274295	T	A	1	0.81767	0.99313	Lysosome membrane protein 2	EFO_0004747	Sun B	29875488	European	2017	-0.0159	0.0323	0.617	-	3301	1	IVNT	Sun-B_pQTL_EUR_2017
rs579459	rs579459	chr9:136154168	chr9:133278724	C	T	rs115478735	chr9:136149711	chr9:133274295	T	A	1	0.81767	0.99313	Mucin-1	EFO_0004747	Sun B	29875488	European	2017	0.0159	0.0323	0.617	+	3301	1	IVNT	Sun-B_pQTL_EUR_2017
rs579459	rs579459	chr9:136154168	chr9:133278724	C	T	rs115478735	chr9:136149711	chr9:133274295	T	A	1	0.81767	0.99313	Neural proliferation differentiation and control protein 1	EFO_0004747	Sun B	29875488	European	2017	0.016	0.0323	0.617	+	3301	1	IVNT	Sun-B_pQTL_EUR_2017
rs579459	rs579459	chr9:136154168	chr9:133278724	C	T	rs115478735	chr9:136149711	chr9:133274295	T	A	1	0.81767	0.99313	Neurensin-1	EFO_0004747	Sun B	29875488	European	2017	0.0163	0.0323	0.617	+	3301	1	IVNT	Sun-B_pQTL_EUR_2017
rs579459	rs579459	chr9:136154168	chr9:133278724	C	T	rs115478735	chr9:136149711	chr9:133274295	T	A	1	0.81767	0.99313	Nuclear nucleic acid-binding protein C1D	EFO_0004747	Sun B	29875488	European	2017	0.0158	0.0323	0.617	+	3301	1	IVNT	Sun-B_pQTL_EUR_2017
rs579459	rs579459	chr9:136154168	chr9:133278724	C	T	rs115478735	chr9:136149711	chr9:133274295	T	A	1	0.81767	0.99313	Periostin	EFO_0004747	Sun B	29875488	European	2017	-0.0159	0.0323	0.617	-	3301	1	IVNT	Sun-B_pQTL_EUR_2017
rs579459	rs579459	chr9:136154168	chr9:133278724	C	T	rs115478735	chr9:136149711	chr9:133274295	T	A	1	0.81767	0.99313	Probable inactive serine protease 37	EFO_0004747	Sun B	29875488	European	2017	0.016	0.0323	0.617	+	3301	1	IVNT	Sun-B_pQTL_EUR_2017
rs579459	rs579459	chr9:136154168	chr9:133278724	C	T	rs115478735	chr9:136149711	chr9:133274295	T	A	1	0.81767	0.99313	Procalcitonin	EFO_0004747	Sun B	29875488	European	2017	-0.016	0.0323	0.617	-	3301	1	IVNT	Sun-B_pQTL_EUR_2017
rs579459	rs579459	chr9:136154168	chr9:133278724	C	T	rs115478735	chr9:136149711	chr9:133274295	T	A	1	0.81767	0.99313	Protein FAM134B	EFO_0004747	Sun B	29875488	European	2017	0.0159	0.0323	0.617	+	3301	1	IVNT	Sun-B_pQTL_EUR_2017
rs579459	rs579459	chr9:136154168	chr9:133278724	C	T	rs115478735	chr9:136149711	chr9:133274295	T	A	1	0.81767	0.99313	Protein jagged-2	EFO_0004747	Sun B	29875488	European	2017	0.0164	0.0323	0.617	+	3301	1	IVNT	Sun-B_pQTL_EUR_2017
rs579459	rs579459	chr9:136154168	chr9:133278724	C	T	rs115478735	chr9:136149711	chr9:133274295	T	A	1	0.81767	0.99313	Protein turtle homolog A	EFO_0004747	Sun B	29875488	European	2017	-0.0161	0.0323	0.617	-	3301	1	IVNT	Sun-B_pQTL_EUR_2017
rs579459	rs579459	chr9:136154168	chr9:133278724	C	T	rs115478735	chr9:136149711	chr9:133274295	T	A	1	0.81767	0.99313	Rac GTPase-activating protein 1	EFO_0004747	Sun B	29875488	European	2017	0.0163	0.0323	0.617	+	3301	1	IVNT	Sun-B_pQTL_EUR_2017
rs579459	rs579459	chr9:136154168	chr9:133278724	C	T	rs115478735	chr9:136149711	chr9:133274295	T	A	1	0.81767	0.99313	Regulator of G-protein signaling 10	EFO_0004747	Sun B	29875488	European	2017	-0.0161	0.0323	0.617	-	3301	1	IVNT	Sun-B_pQTL_EUR_2017
rs579459	rs579459	chr9:136154168	chr9:133278724	C	T	rs115478735	chr9:136149711	chr9:133274295	T	A	1	0.81767	0.99313	SAYSvFN domain-containing protein 1	EFO_0004747	Sun B	29875488	European	2017	0.016	0.0323	0.617	+	3301	1	IVNT	Sun-B_pQTL_EUR_2017
rs579459	rs579459	chr9:136154168	chr9:133278724	C	T	rs115478735	chr9:136149711	chr9:133274295	T	A	1	0.81767	0.99313	SLAM family member 5	EFO_0004747	Sun B	29875488	European	2017	0.016	0.0323	0.617	+	3301	1	IVNT	Sun-B_pQTL_EUR_2017
rs579459	rs579459	chr9:136154168	chr9:133278724	C	T	rs115478735	chr9:136149711	chr9:133274295	T	A	1	0.81767	0.99313	Secreted frizzled-related protein 2	EFO_0004747	Sun B	29875488	European	2017	0.016	0.0323	0.617	+	3301	1	IVNT	Sun-B_pQTL_EUR_2017
rs579459	rs579459	chr9:136154168	chr9:133278724	C	T	rs115478735	chr9:136149711	chr9:133274295	T	A	1	0.81767	0.99313	Serine protease inhibitor Kazal-type 8	EFO_0004747	Sun B	29875488	European	2017	0.0162	0.0323	0.617	+	3301	1	IVNT	Sun-B_pQTL_EUR_2017
rs579459	rs579459	chr9:136154168	chr9:133278724	C	T	rs115478735	chr9:136149711	chr9:133274295	T	A	1	0.81767	0.99313	Transformer-2 protein homolog beta	EFO_0004747	Sun B	29875488	European	2017	-0.0163	0.0323	0.617	-	3301	1	IVNT	Sun-B_pQTL_EUR_2017
rs579459	rs579459	chr9:136154168	chr9:133278724	C	T	rs115478735	chr9:136149711	chr9:133274295	T	A	1	0.81767	0.99313	Transforming growth factor-beta-induced protein ig-h3	EFO_0004747	Sun B	29875488	European	2017	-0.0165	0.0323	0.617	-	3301	1	IVNT	Sun-B_pQTL_EUR_2017
rs579459	rs579459	chr9:136154168	chr9:133278724	C	T	rs115478735	chr9:136149711	chr9:133274295	T	A	1	0.81767	0.99313	Tumor necrosis factor receptor superfamily member 11B	EFO_0004747	Sun B	29875488	European	2017	-0.0159	0.0323	0.617	-	3301	1	IVNT	Sun-B_pQTL_EUR_2017
rs579459	rs579459	chr9:136154168	chr9:133278724	C	T	rs115478735	chr9:136149711	chr9:133274295	T	A	1	0.81767	0.99313	Tumor necrosis factor receptor superfamily member 14	EFO_0004747	Sun B	29875488	European	2017	-0.0162	0.0323	0.617	-	3301	1	IVNT	Sun-B_pQTL_EUR_2017
rs579459	rs579459	chr9:136154168	chr9:133278724	C	T	rs115478735	chr9:136149711	chr9:133274295	T	A	1	0.81767	0.99313	Tyrosine-protein kinase ABL1	EFO_0004747	Sun B	29875488	European	2017	-0.0159	0.0323	0.617	-	3301	1	IVNT	Sun-B_pQTL_EUR_2017
rs579459	rs579459	chr9:136154168	chr9:133278724	C	T	rs115478735	chr9:136149711	chr9:133274295	T	A	1	0.81767	0.99313	Uncharacterized protein C6orf226	EFO_0004747	Sun B	29875488	European	2017	0.0162	0.0323	0.617	+	3301	1	IVNT	Sun-B_pQTL_EUR_2017
rs579459	rs579459	chr9:136154168	chr9:133278724	C	T	rs635634	chr9:136155000	chr9:133279427	T	C	1	0.83452	1	Cathepsin D	EFO_0004747	Folkersen L	28369058	European	2017	-0.0147	0.0293	0.6173	-	3394	1	-	Folkersen-L_Proteins_EUR_2017
rs579459	rs579459	chr9:136154168	chr9:133278724	C	T	rs649129	chr9:136154304	-	T	C	1	1	1	Renin	EFO_0004747	Folkersen L	28369058	European	2017	0.0142	0.0284	0.6182	+	3394	1	-	Folkersen-L_Proteins_EUR_2017
rs579459	rs579459	chr9:136154168	chr9:133278724	C	T	rs8176643	chr9:136149709	chr9:133274293	A	AC	1	0.81767	0.99313	Interleukin-8	EFO_0004747	Folkersen L	28369058	European	2017	NA	NA	0.6193	NA	3394	1	-	Folkersen-L_Proteins_EUR_2017
rs579459	rs579459	chr9:136154168	chr9:133278724	C	T	rs651007	chr9:136153875	chr9:133278431	T	C	1	1	1	Tumor necrosis factor receptor superfamily member 14	EFO_0004747	Suhre K	28240269	European	2017	-0.02588	0.0521	0.6195	-	1000	1	-	Suhre-K_Proteins_EUR_2017
rs579459	rs579459	chr9:136154168	chr9:133278724	C	T	rs651007	chr9:136153875	chr9:133278431	T	C	1	1	1	Pulmonary surfactant-associated protein D	EFO_0004747	Suhre K	28240269	European	2017	0.02556	0.05198	0.6231	+	1000	1	-	Suhre-K_Proteins_EUR_2017
rs579459	rs579459	chr9:136154168	chr9:133278724	C	T	rs651007	chr9:136153875	chr9:133278431	T	C	1	1	1	Proteasome subunit alpha type-6	EFO_0004747	Suhre K	28240269	European	2017	0.02562	0.05221	0.6238	+	1000	1	-	Suhre-K_Proteins_EUR_2017
rs579459	rs579459	chr9:136154168	chr9:133278724	C	T	rs651007	chr9:136153875	chr9:133278431	T	C	1	1	1	Platelet-derived growth factor C	EFO_0004747	Suhre K	28240269	European	2017	-0.02584	0.05283	0.6249	-	1000	1	-	Suhre-K_Proteins_EUR_2017
rs579459	rs579459	chr9:136154168	chr9:133278724	C	T	rs600038	chr9:136151806	chr9:133276354	C	T	1	0.99411	1	Cystatin-B	EFO_0004747	Folkersen L	28369058	European	2017	0.0139	0.0285	0.6249	+	3394	1	-	Folkersen-L_Proteins_EUR_2017
rs579459	rs579459	chr9:136154168	chr9:133278724	C	T	rs651007	chr9:136153875	chr9:133278431	T	C	1	1	1	Endothelial cell-specific molecule 1	EFO_0004747	Suhre K	28240269	European	2017	-0.02443	0.05007	0.6258	-	1000	1	-	Suhre-K_Proteins_EUR_2017
rs579459	rs579459	chr9:136154168	chr9:133278724	C	T	rs651007	chr9:136153875	chr9:133278431	T	C	1	1	1	GDNF family receptor alpha-2	EFO_0004747	Suhre K	28240269	European	2017	0.02542	0.0525	0.6283	+	1000	1	-	Suhre-K_Proteins_EUR_2017
rs579459	rs579459	chr9:136154168	chr9:133278724	C	T	rs651007	chr9:136153875	chr9:133278431	T	C	1	1	1	Histidine triad nucleotide-binding protein 1	EFO_0004747	Suhre K	28240269	European	2017	0.0255	0.05283	0.6295	+	1000	1	-	Suhre-K_Proteins_EUR_2017
rs579459	rs579459	chr9:136154168	chr9:133278724	C	T	rs579459	chr9:136154168	chr9:133278724	C	T	0	1	1	39S ribosomal protein L32, mitochondrial	EFO_0004747	Sun B	29875488	European	2017	0.0146	0.0305	0.631	+	3301	1	IVNT	Sun-B_pQTL_EUR_2017
rs579459	rs579459	chr9:136154168	chr9:133278724	C	T	rs579459	chr9:136154168	chr9:133278724	C	T	0	1	1	Adenosine 3-phospho 5-phosphosulfate transporter 2	EFO_0004747	Sun B	29875488	European	2017	-0.0145	0.0305	0.631	-	3301	1	IVNT	Sun-B_pQTL_EUR_2017
rs579459	rs579459	chr9:136154168	chr9:133278724	C	T	rs579459	chr9:136154168	chr9:133278724	C	T	0	1	1	Apoptosis-inducing factor 1, mitochondrial	EFO_0004747	Sun B	29875488	European	2017	0.0149	0.0305	0.631	+	3301	1	IVNT	Sun-B_pQTL_EUR_2017
rs579459	rs579459	chr9:136154168	chr9:133278724	C	T	rs579459	chr9:136154168	chr9:133278724	C	T	0	1	1	Armadillo repeat-containing protein 5	EFO_0004747	Sun B	29875488	European	2017	0.0145	0.0305	0.631	+	3301	1	IVNT	Sun-B_pQTL_EUR_2017
rs579459	rs579459	chr9:136154168	chr9:133278724	C	T	rs579459	chr9:136154168	chr9:133278724	C	T	0	1	1	Beta-1,4-galactosyltransferase 7	EFO_0004747	Sun B	29875488	European	2017	0.0147	0.0305	0.631	+	3301	1	IVNT	Sun-B_pQTL_EUR_2017
rs579459	rs579459	chr9:136154168	chr9:133278724	C	T	rs579459	chr9:136154168	chr9:133278724	C	T	0	1	1	Beta-defensin 103	EFO_0004747	Sun B	29875488	European	2017	0.0147	0.0305	0.631	+	3301	1	IVNT	Sun-B_pQTL_EUR_2017
rs579459	rs579459	chr9:136154168	chr9:133278724	C	T	rs579459	chr9:136154168	chr9:133278724	C	T	0	1	1	Beta-defensin 123	EFO_0004747	Sun B	29875488	European	2017	0.0148	0.0305	0.631	+	3301	1	IVNT	Sun-B_pQTL_EUR_2017
rs579459	rs579459	chr9:136154168	chr9:133278724	C	T	rs579459	chr9:136154168	chr9:133278724	C	T	0	1	1	Bile salt sulfotransferase	EFO_0004747	Sun B	29875488	European	2017	-0.0148	0.0305	0.631	-	3301	1	IVNT	Sun-B_pQTL_EUR_2017
rs579459	rs579459	chr9:136154168	chr9:133278724	C	T	rs579459	chr9:136154168	chr9:133278724	C	T	0	1	1	Carboxypeptidase M	EFO_0004747	Sun B	29875488	European	2017	-0.0144	0.0305	0.631	-	3301	1	IVNT	Sun-B_pQTL_EUR_2017
rs579459	rs579459	chr9:136154168	chr9:133278724	C	T	rs579459	chr9:136154168	chr9:133278724	C	T	0	1	1	Dual specificity protein phosphatase 4	EFO_0004747	Sun B	29875488	European	2017	-0.0148	0.0305	0.631	-	3301	1	IVNT	Sun-B_pQTL_EUR_2017
rs579459	rs579459	chr9:136154168	chr9:133278724	C	T	rs579459	chr9:136154168	chr9:133278724	C	T	0	1	1	ER membrane protein complex subunit 4	EFO_0004747	Sun B	29875488	European	2017	0.0144	0.0305	0.631	+	3301	1	IVNT	Sun-B_pQTL_EUR_2017
rs579459	rs579459	chr9:136154168	chr9:133278724	C	T	rs579459	chr9:136154168	chr9:133278724	C	T	0	1	1	Gamma-crystallin D	EFO_0004747	Sun B	29875488	European	2017	0.0148	0.0305	0.631	+	3301	1	IVNT	Sun-B_pQTL_EUR_2017
rs579459	rs579459	chr9:136154168	chr9:133278724	C	T	rs579459	chr9:136154168	chr9:133278724	C	T	0	1	1	Glutathione S-transferase theta-2B	EFO_0004747	Sun B	29875488	European	2017	-0.0147	0.0305	0.631	-	3301	1	IVNT	Sun-B_pQTL_EUR_2017
rs579459	rs579459	chr9:136154168	chr9:133278724	C	T	rs579459	chr9:136154168	chr9:133278724	C	T	0	1	1	Hematopoietic progenitor cell antigen CD34	EFO_0004747	Sun B	29875488	European	2017	0.0149	0.0305	0.631	+	3301	1	IVNT	Sun-B_pQTL_EUR_2017
rs579459	rs579459	chr9:136154168	chr9:133278724	C	T	rs579459	chr9:136154168	chr9:133278724	C	T	0	1	1	IQ domain-containing protein F1	EFO_0004747	Sun B	29875488	European	2017	0.0148	0.0305	0.631	+	3301	1	IVNT	Sun-B_pQTL_EUR_2017
rs579459	rs579459	chr9:136154168	chr9:133278724	C	T	rs579459	chr9:136154168	chr9:133278724	C	T	0	1	1	Immunoglobulin alpha Fc receptor	EFO_0004747	Sun B	29875488	European	2017	0.0146	0.0305	0.631	+	3301	1	IVNT	Sun-B_pQTL_EUR_2017
rs579459	rs579459	chr9:136154168	chr9:133278724	C	T	rs579459	chr9:136154168	chr9:133278724	C	T	0	1	1	Kelch-like protein 12	EFO_0004747	Sun B	29875488	European	2017	0.0145	0.0305	0.631	+	3301	1	IVNT	Sun-B_pQTL_EUR_2017
rs579459	rs579459	chr9:136154168	chr9:133278724	C	T	rs579459	chr9:136154168	chr9:133278724	C	T	0	1	1	Leucine-rich repeat transmembrane protein FLRT1	EFO_0004747	Sun B	29875488	European	2017	-0.0148	0.0305	0.631	-	3301	1	IVNT	Sun-B_pQTL_EUR_2017
rs579459	rs579459	chr9:136154168	chr9:133278724	C	T	rs579459	chr9:136154168	chr9:133278724	C	T	0	1	1	M-phase inducer phosphatase 2	EFO_0004747	Sun B	29875488	European	2017	-0.0149	0.0305	0.631	-	3301	1	IVNT	Sun-B_pQTL_EUR_2017
rs579459	rs579459	chr9:136154168	chr9:133278724	C	T	rs579459	chr9:136154168	chr9:133278724	C	T	0	1	1	MAGUK p55 subfamily member 6	EFO_0004747	Sun B	29875488	European	2017	-0.0144	0.0305	0.631	-	3301	1	IVNT	Sun-B_pQTL_EUR_2017
rs579459	rs579459	chr9:136154168	chr9:133278724	C	T	rs579459	chr9:136154168	chr9:133278724	C	T	0	1	1	Membrane magnesium transporter 1	EFO_0004747	Sun B	29875488	European	2017	-0.0144	0.0305	0.631	-	3301	1	IVNT	Sun-B_pQTL_EUR_2017
rs579459	rs579459	chr9:136154168	chr9:133278724	C	T	rs579459	chr9:136154168	chr9:133278724	C	T	0	1	1	Neuronal pentraxin-2	EFO_0004747	Sun B	29875488	European	2017	-0.0146	0.0305	0.631	-	3301	1	IVNT	Sun-B_pQTL_EUR_2017
rs579459	rs579459	chr9:136154168	chr9:133278724	C	T	rs579459	chr9:136154168	chr9:133278724	C	T	0	1	1	Peroxisomal targeting signal 1 receptor	EFO_0004747	Sun B	29875488	European	2017	0.0148	0.0305	0.631	+	3301	1	IVNT	Sun-B_pQTL_EUR_2017
rs579459	rs579459	chr9:136154168	chr9:133278724	C	T	rs579459	chr9:136154168	chr9:133278724	C	T	0	1	1	Potassium voltage-gated channel subfamily E member 2	EFO_0004747	Sun B	29875488	European	2017	-0.0145	0.0305	0.631	-	3301	1	IVNT	Sun-B_pQTL_EUR_2017
rs579459	rs579459	chr9:136154168	chr9:133278724	C	T	rs579459	chr9:136154168	chr9:133278724	C	T	0	1	1	Programmed cell death 1 ligand 1	EFO_0004747	Sun B	29875488	European	2017	0.0147	0.0305	0.631	+	3301	1	IVNT	Sun-B_pQTL_EUR_2017
rs579459	rs579459	chr9:136154168	chr9:133278724	C	T	rs579459	chr9:136154168	chr9:133278724	C	T	0	1	1	Proline-rich protein 1	EFO_0004747	Sun B	29875488	European	2017	-0.0147	0.0305	0.631	-	3301	1	IVNT	Sun-B_pQTL_EUR_2017
rs579459	rs579459	chr9:136154168	chr9:133278724	C	T	rs579459	chr9:136154168	chr9:133278724	C	T	0	1	1	Protein tyrosine phosphatase type IVA 2	EFO_0004747	Sun B	29875488	European	2017	-0.0145	0.0305	0.631	-	3301	1	IVNT	Sun-B_pQTL_EUR_2017
rs579459	rs579459	chr9:136154168	chr9:133278724	C	T	rs579459	chr9:136154168	chr9:133278724	C	T	0	1	1	Protocadherin alpha-4	EFO_0004747	Sun B	29875488	European	2017	0.0145	0.0305	0.631	+	3301	1	IVNT	Sun-B_pQTL_EUR_2017
rs579459	rs579459	chr9:136154168	chr9:133278724	C	T	rs579459	chr9:136154168	chr9:133278724	C	T	0	1	1	R-spondin-3	EFO_0004747	Sun B	29875488	European	2017	-0.0146	0.0305	0.631	-	3301	1	IVNT	Sun-B_pQTL_EUR_2017
rs579459	rs579459	chr9:136154168	chr9:133278724	C	T	rs579459	chr9:136154168	chr9:133278724	C	T	0	1	1	Receptor-interacting serine/threonine-protein kinase 2	EFO_0004747	Sun B	29875488	European	2017	-0.0146	0.0305	0.631	-	3301	1	IVNT	Sun-B_pQTL_EUR_2017
rs579459	rs579459	chr9:136154168	chr9:133278724	C	T	rs579459	chr9:136154168	chr9:133278724	C	T	0	1	1	Ribonucleoside-diphosphate reductase large subunit	EFO_0004747	Sun B	29875488	European	2017	0.0146	0.0305	0.631	+	3301	1	IVNT	Sun-B_pQTL_EUR_2017
rs579459	rs579459	chr9:136154168	chr9:133278724	C	T	rs579459	chr9:136154168	chr9:133278724	C	T	0	1	1	SLAM family member 8	EFO_0004747	Sun B	29875488	European	2017	0.0146	0.0305	0.631	+	3301	1	IVNT	Sun-B_pQTL_EUR_2017
rs579459	rs579459	chr9:136154168	chr9:133278724	C	T	rs579459	chr9:136154168	chr9:133278724	C	T	0	1	1	Small integral membrane protein 9	EFO_0004747	Sun B	29875488	European	2017	0.0149	0.0305	0.631	+	3301	1	IVNT	Sun-B_pQTL_EUR_2017
rs579459	rs579459	chr9:136154168	chr9:133278724	C	T	rs579459	chr9:136154168	chr9:133278724	C	T	0	1	1	Submaxillary gland androgen-regulated protein 3A	EFO_0004747	Sun B	29875488	European	2017	-0.0149	0.0305	0.631	-	3301	1	IVNT	Sun-B_pQTL_EUR_2017
rs579459	rs579459	chr9:136154168	chr9:133278724	C	T	rs579459	chr9:136154168	chr9:133278724	C	T	0	1	1	TNF receptor-associated factor 4	EFO_0004747	Sun B	29875488	European	2017	0.0149	0.0305	0.631	+	3301	1	IVNT	Sun-B_pQTL_EUR_2017
rs579459	rs579459	chr9:136154168	chr9:133278724	C	T	rs579459	chr9:136154168	chr9:133278724	C	T	0	1	1	Transmembrane protein PVRIG	EFO_0004747	Sun B	29875488	European	2017	-0.0145	0.0305	0.631	-	3301	1	IVNT	Sun-B_pQTL_EUR_2017
rs579459	rs579459	chr9:136154168	chr9:133278724	C	T	rs579459	chr9:136154168	chr9:133278724	C	T	0	1	1	Tropomyosin beta chain	EFO_0004747	Sun B	29875488	European	2017	0.0148	0.0305	0.631	+	3301	1	IVNT	Sun-B_pQTL_EUR_2017
rs579459	rs579459	chr9:136154168	chr9:133278724	C	T	rs579459	chr9:136154168	chr9:133278724	C	T	0	1	1	Tumor necrosis factor ligand superfamily member 14	EFO_0004747	Sun B	29875488	European	2017	-0.0145	0.0305	0.631	-	3301	1	IVNT	Sun-B_pQTL_EUR_2017
rs579459	rs579459	chr9:136154168	chr9:133278724	C	T	rs579459	chr9:136154168	chr9:133278724	C	T	0	1	1	UDP-N-acetylhexosamine pyrophosphorylase	EFO_0004747	Sun B	29875488	European	2017	0.0145	0.0305	0.631	+	3301	1	IVNT	Sun-B_pQTL_EUR_2017
rs579459	rs579459	chr9:136154168	chr9:133278724	C	T	rs579459	chr9:136154168	chr9:133278724	C	T	0	1	1	Uncharacterized protein C17orf89	EFO_0004747	Sun B	29875488	European	2017	0.0144	0.0305	0.631	+	3301	1	IVNT	Sun-B_pQTL_EUR_2017
rs579459	rs579459	chr9:136154168	chr9:133278724	C	T	rs651007	chr9:136153875	chr9:133278431	T	C	1	1	1	ATPase ASNA1	EFO_0004747	Sun B	29875488	European	2017	0.0149	0.0304	0.631	+	3301	1	IVNT	Sun-B_pQTL_EUR_2017
rs579459	rs579459	chr9:136154168	chr9:133278724	C	T	rs651007	chr9:136153875	chr9:133278431	T	C	1	1	1	Adrenomedullin	EFO_0004747	Sun B	29875488	European	2017	0.0143	0.0304	0.631	+	3301	1	IVNT	Sun-B_pQTL_EUR_2017
rs579459	rs579459	chr9:136154168	chr9:133278724	C	T	rs651007	chr9:136153875	chr9:133278431	T	C	1	1	1	Angiopoietin-related protein 1	EFO_0004747	Sun B	29875488	European	2017	0.0143	0.0304	0.631	+	3301	1	IVNT	Sun-B_pQTL_EUR_2017
rs579459	rs579459	chr9:136154168	chr9:133278724	C	T	rs651007	chr9:136153875	chr9:133278431	T	C	1	1	1	Appetite-regulating hormone	EFO_0004747	Sun B	29875488	European	2017	0.0146	0.0304	0.631	+	3301	1	IVNT	Sun-B_pQTL_EUR_2017
rs579459	rs579459	chr9:136154168	chr9:133278724	C	T	rs651007	chr9:136153875	chr9:133278431	T	C	1	1	1	BPI fold-containing family B member 1	EFO_0004747	Sun B	29875488	European	2017	0.0149	0.0304	0.631	+	3301	1	IVNT	Sun-B_pQTL_EUR_2017
rs579459	rs579459	chr9:136154168	chr9:133278724	C	T	rs651007	chr9:136153875	chr9:133278431	T	C	1	1	1	Beta-1,4-galactosyltransferase 7	EFO_0004747	Sun B	29875488	European	2017	0.0144	0.0304	0.631	+	3301	1	IVNT	Sun-B_pQTL_EUR_2017
rs579459	rs579459	chr9:136154168	chr9:133278724	C	T	rs651007	chr9:136153875	chr9:133278431	T	C	1	1	1	Beta-defensin 115	EFO_0004747	Sun B	29875488	European	2017	0.0149	0.0304	0.631	+	3301	1	IVNT	Sun-B_pQTL_EUR_2017
rs579459	rs579459	chr9:136154168	chr9:133278724	C	T	rs651007	chr9:136153875	chr9:133278431	T	C	1	1	1	CD44 antigen	EFO_0004747	Sun B	29875488	European	2017	0.0147	0.0304	0.631	+	3301	1	IVNT	Sun-B_pQTL_EUR_2017
rs579459	rs579459	chr9:136154168	chr9:133278724	C	T	rs651007	chr9:136153875	chr9:133278431	T	C	1	1	1	CDGSH iron-sulfur domain-containing protein 1	EFO_0004747	Sun B	29875488	European	2017	0.0146	0.0304	0.631	+	3301	1	IVNT	Sun-B_pQTL_EUR_2017
rs579459	rs579459	chr9:136154168	chr9:133278724	C	T	rs651007	chr9:136153875	chr9:133278431	T	C	1	1	1	Cadherin-related family member 1	EFO_0004747	Sun B	29875488	European	2017	0.0146	0.0304	0.631	+	3301	1	IVNT	Sun-B_pQTL_EUR_2017
rs579459	rs579459	chr9:136154168	chr9:133278724	C	T	rs651007	chr9:136153875	chr9:133278431	T	C	1	1	1	Calpain-3	EFO_0004747	Sun B	29875488	European	2017	0.0144	0.0304	0.631	+	3301	1	IVNT	Sun-B_pQTL_EUR_2017
rs579459	rs579459	chr9:136154168	chr9:133278724	C	T	rs651007	chr9:136153875	chr9:133278431	T	C	1	1	1	Coiled-coil domain-containing protein 51	EFO_0004747	Sun B	29875488	European	2017	-0.0149	0.0304	0.631	-	3301	1	IVNT	Sun-B_pQTL_EUR_2017
rs579459	rs579459	chr9:136154168	chr9:133278724	C	T	rs651007	chr9:136153875	chr9:133278431	T	C	1	1	1	DNA repair protein XRCC4	EFO_0004747	Sun B	29875488	European	2017	-0.0144	0.0304	0.631	-	3301	1	IVNT	Sun-B_pQTL_EUR_2017
rs579459	rs579459	chr9:136154168	chr9:133278724	C	T	rs651007	chr9:136153875	chr9:133278431	T	C	1	1	1	DnaJ homolog subfamily C member 4	EFO_0004747	Sun B	29875488	European	2017	0.0148	0.0304	0.631	+	3301	1	IVNT	Sun-B_pQTL_EUR_2017
rs579459	rs579459	chr9:136154168	chr9:133278724	C	T	rs651007	chr9:136153875	chr9:133278431	T	C	1	1	1	ER membrane protein complex subunit 4	EFO_0004747	Sun B	29875488	European	2017	0.0144	0.0304	0.631	+	3301	1	IVNT	Sun-B_pQTL_EUR_2017
rs579459	rs579459	chr9:136154168	chr9:133278724	C	T	rs651007	chr9:136153875	chr9:133278431	T	C	1	1	1	Early endosome antigen 1	EFO_0004747	Sun B	29875488	European	2017	0.0149	0.0304	0.631	+	3301	1	IVNT	Sun-B_pQTL_EUR_2017
rs579459	rs579459	chr9:136154168	chr9:133278724	C	T	rs651007	chr9:136153875	chr9:133278431	T	C	1	1	1	GTP cyclohydrolase 1	EFO_0004747	Sun B	29875488	European	2017	-0.0147	0.0304	0.631	-	3301	1	IVNT	Sun-B_pQTL_EUR_2017
rs579459	rs579459	chr9:136154168	chr9:133278724	C	T	rs651007	chr9:136153875	chr9:133278431	T	C	1	1	1	Histone-lysine N-methyltransferase SETD2	EFO_0004747	Sun B	29875488	European	2017	0.0149	0.0304	0.631	+	3301	1	IVNT	Sun-B_pQTL_EUR_2017
rs579459	rs579459	chr9:136154168	chr9:133278724	C	T	rs651007	chr9:136153875	chr9:133278431	T	C	1	1	1	Insulin-like growth factor-binding protein 6	EFO_0004747	Sun B	29875488	European	2017	0.0149	0.0304	0.631	+	3301	1	IVNT	Sun-B_pQTL_EUR_2017
rs579459	rs579459	chr9:136154168	chr9:133278724	C	T	rs651007	chr9:136153875	chr9:133278431	T	C	1	1	1	Interferon regulatory factor 9	EFO_0004747	Sun B	29875488	European	2017	0.0148	0.0304	0.631	+	3301	1	IVNT	Sun-B_pQTL_EUR_2017
rs579459	rs579459	chr9:136154168	chr9:133278724	C	T	rs651007	chr9:136153875	chr9:133278431	T	C	1	1	1	Interleukin-22 receptor subunit alpha-2	EFO_0004747	Sun B	29875488	European	2017	0.0149	0.0304	0.631	+	3301	1	IVNT	Sun-B_pQTL_EUR_2017
rs579459	rs579459	chr9:136154168	chr9:133278724	C	T	rs651007	chr9:136153875	chr9:133278431	T	C	1	1	1	L-Selectin	EFO_0004747	Sun B	29875488	European	2017	-0.0147	0.0304	0.631	-	3301	1	IVNT	Sun-B_pQTL_EUR_2017
rs579459	rs579459	chr9:136154168	chr9:133278724	C	T	rs651007	chr9:136153875	chr9:133278431	T	C	1	1	1	Leucine-rich repeat-containing protein 15	EFO_0004747	Sun B	29875488	European	2017	0.0146	0.0304	0.631	+	3301	1	IVNT	Sun-B_pQTL_EUR_2017
rs579459	rs579459	chr9:136154168	chr9:133278724	C	T	rs651007	chr9:136153875	chr9:133278431	T	C	1	1	1	Leukocyte-associated immunoglobulin-like receptor 1	EFO_0004747	Sun B	29875488	European	2017	0.0147	0.0304	0.631	+	3301	1	IVNT	Sun-B_pQTL_EUR_2017
rs579459	rs579459	chr9:136154168	chr9:133278724	C	T	rs651007	chr9:136153875	chr9:133278431	T	C	1	1	1	M-phase inducer phosphatase 2	EFO_0004747	Sun B	29875488	European	2017	-0.0146	0.0304	0.631	-	3301	1	IVNT	Sun-B_pQTL_EUR_2017
rs579459	rs579459	chr9:136154168	chr9:133278724	C	T	rs651007	chr9:136153875	chr9:133278431	T	C	1	1	1	Neurexin-3-beta	EFO_0004747	Sun B	29875488	European	2017	-0.0146	0.0304	0.631	-	3301	1	IVNT	Sun-B_pQTL_EUR_2017
rs579459	rs579459	chr9:136154168	chr9:133278724	C	T	rs651007	chr9:136153875	chr9:133278431	T	C	1	1	1	Nutritionally-regulated adipose and cardiac enriched protein homolog	EFO_0004747	Sun B	29875488	European	2017	0.0143	0.0304	0.631	+	3301	1	IVNT	Sun-B_pQTL_EUR_2017
rs579459	rs579459	chr9:136154168	chr9:133278724	C	T	rs651007	chr9:136153875	chr9:133278431	T	C	1	1	1	Parathyroid hormone/parathyroid hormone-related peptide receptor	EFO_0004747	Sun B	29875488	European	2017	-0.0145	0.0304	0.631	-	3301	1	IVNT	Sun-B_pQTL_EUR_2017
rs579459	rs579459	chr9:136154168	chr9:133278724	C	T	rs651007	chr9:136153875	chr9:133278431	T	C	1	1	1	Phosphoglucomutase-1	EFO_0004747	Sun B	29875488	European	2017	-0.0148	0.0304	0.631	-	3301	1	IVNT	Sun-B_pQTL_EUR_2017
rs579459	rs579459	chr9:136154168	chr9:133278724	C	T	rs651007	chr9:136153875	chr9:133278431	T	C	1	1	1	Programmed cell death 1 ligand 1	EFO_0004747	Sun B	29875488	European	2017	0.0143	0.0304	0.631	+	3301	1	IVNT	Sun-B_pQTL_EUR_2017
rs579459	rs579459	chr9:136154168	chr9:133278724	C	T	rs651007	chr9:136153875	chr9:133278431	T	C	1	1	1	Protein FAM19A3	EFO_0004747	Sun B	29875488	European	2017	0.0145	0.0304	0.631	+	3301	1	IVNT	Sun-B_pQTL_EUR_2017
rs579459	rs579459	chr9:136154168	chr9:133278724	C	T	rs651007	chr9:136153875	chr9:133278431	T	C	1	1	1	Protein S100-A2	EFO_0004747	Sun B	29875488	European	2017	0.0146	0.0304	0.631	+	3301	1	IVNT	Sun-B_pQTL_EUR_2017
rs579459	rs579459	chr9:136154168	chr9:133278724	C	T	rs651007	chr9:136153875	chr9:133278431	T	C	1	1	1	Protein disulfide-isomerase A3	EFO_0004747	Sun B	29875488	European	2017	-0.0143	0.0304	0.631	-	3301	1	IVNT	Sun-B_pQTL_EUR_2017
rs579459	rs579459	chr9:136154168	chr9:133278724	C	T	rs651007	chr9:136153875	chr9:133278431	T	C	1	1	1	Protein tyrosine phosphatase type IVA 2	EFO_0004747	Sun B	29875488	European	2017	-0.0149	0.0304	0.631	-	3301	1	IVNT	Sun-B_pQTL_EUR_2017
rs579459	rs579459	chr9:136154168	chr9:133278724	C	T	rs651007	chr9:136153875	chr9:133278431	T	C	1	1	1	Receptor-interacting serine/threonine-protein kinase 2	EFO_0004747	Sun B	29875488	European	2017	-0.0143	0.0304	0.631	-	3301	1	IVNT	Sun-B_pQTL_EUR_2017
rs579459	rs579459	chr9:136154168	chr9:133278724	C	T	rs651007	chr9:136153875	chr9:133278431	T	C	1	1	1	Retinal rod rhodopsin-sensitive cGMP 3,5-cyclic phosphodiesterase subunit delta	EFO_0004747	Sun B	29875488	European	2017	-0.0145	0.0304	0.631	-	3301	1	IVNT	Sun-B_pQTL_EUR_2017
rs579459	rs579459	chr9:136154168	chr9:133278724	C	T	rs651007	chr9:136153875	chr9:133278431	T	C	1	1	1	Ribonuclease pancreatic	EFO_0004747	Sun B	29875488	European	2017	0.0146	0.0304	0.631	+	3301	1	IVNT	Sun-B_pQTL_EUR_2017
rs579459	rs579459	chr9:136154168	chr9:133278724	C	T	rs651007	chr9:136153875	chr9:133278431	T	C	1	1	1	Roundabout homolog 3	EFO_0004747	Sun B	29875488	European	2017	0.0149	0.0304	0.631	+	3301	1	IVNT	Sun-B_pQTL_EUR_2017
rs579459	rs579459	chr9:136154168	chr9:133278724	C	T	rs651007	chr9:136153875	chr9:133278431	T	C	1	1	1	SLAM family member 8	EFO_0004747	Sun B	29875488	European	2017	0.0149	0.0304	0.631	+	3301	1	IVNT	Sun-B_pQTL_EUR_2017
rs579459	rs579459	chr9:136154168	chr9:133278724	C	T	rs651007	chr9:136153875	chr9:133278431	T	C	1	1	1	Sulfotransferase 4A1	EFO_0004747	Sun B	29875488	European	2017	-0.0148	0.0304	0.631	-	3301	1	IVNT	Sun-B_pQTL_EUR_2017
rs579459	rs579459	chr9:136154168	chr9:133278724	C	T	rs651007	chr9:136153875	chr9:133278431	T	C	1	1	1	Syntaxin-10	EFO_0004747	Sun B	29875488	European	2017	0.0145	0.0304	0.631	+	3301	1	IVNT	Sun-B_pQTL_EUR_2017
rs579459	rs579459	chr9:136154168	chr9:133278724	C	T	rs651007	chr9:136153875	chr9:133278431	T	C	1	1	1	Transforming growth factor alpha	EFO_0004747	Sun B	29875488	European	2017	0.0145	0.0304	0.631	+	3301	1	IVNT	Sun-B_pQTL_EUR_2017
rs579459	rs579459	chr9:136154168	chr9:133278724	C	T	rs651007	chr9:136153875	chr9:133278431	T	C	1	1	1	UDP-glucuronosyltransferase 1-8	EFO_0004747	Sun B	29875488	European	2017	0.0149	0.0304	0.631	+	3301	1	IVNT	Sun-B_pQTL_EUR_2017
rs579459	rs579459	chr9:136154168	chr9:133278724	C	T	rs651007	chr9:136153875	chr9:133278431	T	C	1	1	1	Uridine-cytidine kinase 2	EFO_0004747	Sun B	29875488	European	2017	-0.0148	0.0304	0.631	-	3301	1	IVNT	Sun-B_pQTL_EUR_2017
rs579459	rs579459	chr9:136154168	chr9:133278724	C	T	rs651007	chr9:136153875	chr9:133278431	T	C	1	1	1	tRNA pseudouridine synthase A, mitochondrial	EFO_0004747	Sun B	29875488	European	2017	0.0145	0.0304	0.631	+	3301	1	IVNT	Sun-B_pQTL_EUR_2017
rs579459	rs579459	chr9:136154168	chr9:133278724	C	T	rs649129	chr9:136154304	-	T	C	1	1	1	39S ribosomal protein L32, mitochondrial	EFO_0004747	Sun B	29875488	European	2017	0.015	0.0307	0.631	+	3301	1	IVNT	Sun-B_pQTL_EUR_2017
rs579459	rs579459	chr9:136154168	chr9:133278724	C	T	rs649129	chr9:136154304	-	T	C	1	1	1	A/G-specific adenine DNA glycosylase	EFO_0004747	Sun B	29875488	European	2017	0.0147	0.0307	0.631	+	3301	1	IVNT	Sun-B_pQTL_EUR_2017
rs579459	rs579459	chr9:136154168	chr9:133278724	C	T	rs649129	chr9:136154304	-	T	C	1	1	1	ADP-ribosyl cyclase/cyclic ADP-ribose hydrolase 1	EFO_0004747	Sun B	29875488	European	2017	-0.0145	0.0307	0.631	-	3301	1	IVNT	Sun-B_pQTL_EUR_2017
rs579459	rs579459	chr9:136154168	chr9:133278724	C	T	rs649129	chr9:136154304	-	T	C	1	1	1	ADP-ribosylation factor-like protein 11	EFO_0004747	Sun B	29875488	European	2017	-0.0146	0.0307	0.631	-	3301	1	IVNT	Sun-B_pQTL_EUR_2017
rs579459	rs579459	chr9:136154168	chr9:133278724	C	T	rs649129	chr9:136154304	-	T	C	1	1	1	Amyloid-like protein 2	EFO_0004747	Sun B	29875488	European	2017	-0.0147	0.0307	0.631	-	3301	1	IVNT	Sun-B_pQTL_EUR_2017
rs579459	rs579459	chr9:136154168	chr9:133278724	C	T	rs649129	chr9:136154304	-	T	C	1	1	1	Basic leucine zipper transcriptional factor ATF-like 3	EFO_0004747	Sun B	29875488	European	2017	-0.0149	0.0307	0.631	-	3301	1	IVNT	Sun-B_pQTL_EUR_2017
rs579459	rs579459	chr9:136154168	chr9:133278724	C	T	rs649129	chr9:136154304	-	T	C	1	1	1	Beta-soluble NSF attachment protein	EFO_0004747	Sun B	29875488	European	2017	0.0149	0.0307	0.631	+	3301	1	IVNT	Sun-B_pQTL_EUR_2017
rs579459	rs579459	chr9:136154168	chr9:133278724	C	T	rs649129	chr9:136154304	-	T	C	1	1	1	CDGSH iron-sulfur domain-containing protein 2	EFO_0004747	Sun B	29875488	European	2017	0.0146	0.0307	0.631	+	3301	1	IVNT	Sun-B_pQTL_EUR_2017
rs579459	rs579459	chr9:136154168	chr9:133278724	C	T	rs649129	chr9:136154304	-	T	C	1	1	1	Calcyphosin-like protein	EFO_0004747	Sun B	29875488	European	2017	0.0145	0.0307	0.631	+	3301	1	IVNT	Sun-B_pQTL_EUR_2017
rs579459	rs579459	chr9:136154168	chr9:133278724	C	T	rs649129	chr9:136154304	-	T	C	1	1	1	Casein kinase II subunit alpha	EFO_0004747	Sun B	29875488	European	2017	0.015	0.0307	0.631	+	3301	1	IVNT	Sun-B_pQTL_EUR_2017
rs579459	rs579459	chr9:136154168	chr9:133278724	C	T	rs649129	chr9:136154304	-	T	C	1	1	1	Clathrin heavy chain 1	EFO_0004747	Sun B	29875488	European	2017	0.0146	0.0307	0.631	+	3301	1	IVNT	Sun-B_pQTL_EUR_2017
rs579459	rs579459	chr9:136154168	chr9:133278724	C	T	rs649129	chr9:136154304	-	T	C	1	1	1	Coactosin-like protein	EFO_0004747	Sun B	29875488	European	2017	-0.0146	0.0307	0.631	-	3301	1	IVNT	Sun-B_pQTL_EUR_2017
rs579459	rs579459	chr9:136154168	chr9:133278724	C	T	rs649129	chr9:136154304	-	T	C	1	1	1	Dual specificity protein phosphatase 4	EFO_0004747	Sun B	29875488	European	2017	-0.0145	0.0307	0.631	-	3301	1	IVNT	Sun-B_pQTL_EUR_2017
rs579459	rs579459	chr9:136154168	chr9:133278724	C	T	rs649129	chr9:136154304	-	T	C	1	1	1	Enteropeptidase	EFO_0004747	Sun B	29875488	European	2017	-0.015	0.0307	0.631	-	3301	1	IVNT	Sun-B_pQTL_EUR_2017
rs579459	rs579459	chr9:136154168	chr9:133278724	C	T	rs649129	chr9:136154304	-	T	C	1	1	1	Fas apoptotic inhibitory molecule 3	EFO_0004747	Sun B	29875488	European	2017	0.0147	0.0307	0.631	+	3301	1	IVNT	Sun-B_pQTL_EUR_2017
rs579459	rs579459	chr9:136154168	chr9:133278724	C	T	rs649129	chr9:136154304	-	T	C	1	1	1	Fibroblast growth factor 20	EFO_0004747	Sun B	29875488	European	2017	0.0149	0.0307	0.631	+	3301	1	IVNT	Sun-B_pQTL_EUR_2017
rs579459	rs579459	chr9:136154168	chr9:133278724	C	T	rs649129	chr9:136154304	-	T	C	1	1	1	GRB2-related adapter protein	EFO_0004747	Sun B	29875488	European	2017	-0.0145	0.0307	0.631	-	3301	1	IVNT	Sun-B_pQTL_EUR_2017
rs579459	rs579459	chr9:136154168	chr9:133278724	C	T	rs649129	chr9:136154304	-	T	C	1	1	1	Interferon-induced protein with tetratricopeptide repeats 3	EFO_0004747	Sun B	29875488	European	2017	0.015	0.0307	0.631	+	3301	1	IVNT	Sun-B_pQTL_EUR_2017
rs579459	rs579459	chr9:136154168	chr9:133278724	C	T	rs649129	chr9:136154304	-	T	C	1	1	1	Interleukin-2 receptor subunit beta	EFO_0004747	Sun B	29875488	European	2017	0.0146	0.0307	0.631	+	3301	1	IVNT	Sun-B_pQTL_EUR_2017
rs579459	rs579459	chr9:136154168	chr9:133278724	C	T	rs649129	chr9:136154304	-	T	C	1	1	1	Interleukin-20	EFO_0004747	Sun B	29875488	European	2017	-0.0149	0.0307	0.631	-	3301	1	IVNT	Sun-B_pQTL_EUR_2017
rs579459	rs579459	chr9:136154168	chr9:133278724	C	T	rs649129	chr9:136154304	-	T	C	1	1	1	Interleukin-9	EFO_0004747	Sun B	29875488	European	2017	0.0149	0.0307	0.631	+	3301	1	IVNT	Sun-B_pQTL_EUR_2017
rs579459	rs579459	chr9:136154168	chr9:133278724	C	T	rs649129	chr9:136154304	-	T	C	1	1	1	Leucine-rich repeat and fibronectin type III domain-containing protein 1	EFO_0004747	Sun B	29875488	European	2017	0.0148	0.0307	0.631	+	3301	1	IVNT	Sun-B_pQTL_EUR_2017
rs579459	rs579459	chr9:136154168	chr9:133278724	C	T	rs649129	chr9:136154304	-	T	C	1	1	1	Leucine-rich repeat transmembrane neuronal protein 4	EFO_0004747	Sun B	29875488	European	2017	0.015	0.0307	0.631	+	3301	1	IVNT	Sun-B_pQTL_EUR_2017
rs579459	rs579459	chr9:136154168	chr9:133278724	C	T	rs649129	chr9:136154304	-	T	C	1	1	1	NADH-cytochrome b5 reductase 3	EFO_0004747	Sun B	29875488	European	2017	0.0146	0.0307	0.631	+	3301	1	IVNT	Sun-B_pQTL_EUR_2017
rs579459	rs579459	chr9:136154168	chr9:133278724	C	T	rs649129	chr9:136154304	-	T	C	1	1	1	Natural cytotoxicity triggering receptor 3	EFO_0004747	Sun B	29875488	European	2017	0.0148	0.0307	0.631	+	3301	1	IVNT	Sun-B_pQTL_EUR_2017
rs579459	rs579459	chr9:136154168	chr9:133278724	C	T	rs649129	chr9:136154304	-	T	C	1	1	1	Neutrophil gelatinase-associated lipocalin	EFO_0004747	Sun B	29875488	European	2017	0.0146	0.0307	0.631	+	3301	1	IVNT	Sun-B_pQTL_EUR_2017
rs579459	rs579459	chr9:136154168	chr9:133278724	C	T	rs649129	chr9:136154304	-	T	C	1	1	1	Probable ATP-dependent RNA helicase DHX58	EFO_0004747	Sun B	29875488	European	2017	0.0147	0.0306	0.631	+	3301	1	IVNT	Sun-B_pQTL_EUR_2017
rs579459	rs579459	chr9:136154168	chr9:133278724	C	T	rs649129	chr9:136154304	-	T	C	1	1	1	Probable G-protein coupled receptor 101	EFO_0004747	Sun B	29875488	European	2017	0.0148	0.0307	0.631	+	3301	1	IVNT	Sun-B_pQTL_EUR_2017
rs579459	rs579459	chr9:136154168	chr9:133278724	C	T	rs649129	chr9:136154304	-	T	C	1	1	1	Protein tyrosine phosphatase type IVA 2	EFO_0004747	Sun B	29875488	European	2017	-0.015	0.0307	0.631	-	3301	1	IVNT	Sun-B_pQTL_EUR_2017
rs579459	rs579459	chr9:136154168	chr9:133278724	C	T	rs649129	chr9:136154304	-	T	C	1	1	1	Proteoglycan 3	EFO_0004747	Sun B	29875488	European	2017	-0.0149	0.0307	0.631	-	3301	1	IVNT	Sun-B_pQTL_EUR_2017
rs579459	rs579459	chr9:136154168	chr9:133278724	C	T	rs649129	chr9:136154304	-	T	C	1	1	1	RING finger protein 148	EFO_0004747	Sun B	29875488	European	2017	0.015	0.0307	0.631	+	3301	1	IVNT	Sun-B_pQTL_EUR_2017
rs579459	rs579459	chr9:136154168	chr9:133278724	C	T	rs649129	chr9:136154304	-	T	C	1	1	1	Rhophilin-2	EFO_0004747	Sun B	29875488	European	2017	0.0146	0.0307	0.631	+	3301	1	IVNT	Sun-B_pQTL_EUR_2017
rs579459	rs579459	chr9:136154168	chr9:133278724	C	T	rs649129	chr9:136154304	-	T	C	1	1	1	SPARC	EFO_0004747	Sun B	29875488	European	2017	-0.015	0.0307	0.631	-	3301	1	IVNT	Sun-B_pQTL_EUR_2017
rs579459	rs579459	chr9:136154168	chr9:133278724	C	T	rs649129	chr9:136154304	-	T	C	1	1	1	Sodium-independent sulfate anion transporter	EFO_0004747	Sun B	29875488	European	2017	-0.0145	0.0307	0.631	-	3301	1	IVNT	Sun-B_pQTL_EUR_2017
rs579459	rs579459	chr9:136154168	chr9:133278724	C	T	rs649129	chr9:136154304	-	T	C	1	1	1	Spermatogenesis-associated protein 9	EFO_0004747	Sun B	29875488	European	2017	0.0148	0.0307	0.631	+	3301	1	IVNT	Sun-B_pQTL_EUR_2017
rs579459	rs579459	chr9:136154168	chr9:133278724	C	T	rs649129	chr9:136154304	-	T	C	1	1	1	Transcriptional activator protein Pur-alpha	EFO_0004747	Sun B	29875488	European	2017	-0.015	0.0307	0.631	-	3301	1	IVNT	Sun-B_pQTL_EUR_2017
rs579459	rs579459	chr9:136154168	chr9:133278724	C	T	rs649129	chr9:136154304	-	T	C	1	1	1	Transmembrane protein 119	EFO_0004747	Sun B	29875488	European	2017	0.0146	0.0307	0.631	+	3301	1	IVNT	Sun-B_pQTL_EUR_2017
rs579459	rs579459	chr9:136154168	chr9:133278724	C	T	rs649129	chr9:136154304	-	T	C	1	1	1	Ubiquitin-conjugating enzyme E2 G2	EFO_0004747	Sun B	29875488	European	2017	0.015	0.0307	0.631	+	3301	1	IVNT	Sun-B_pQTL_EUR_2017
rs579459	rs579459	chr9:136154168	chr9:133278724	C	T	rs649129	chr9:136154304	-	T	C	1	1	1	V-set and transmembrane domain-containing protein 2-like protein	EFO_0004747	Sun B	29875488	European	2017	0.0148	0.0307	0.631	+	3301	1	IVNT	Sun-B_pQTL_EUR_2017
rs579459	rs579459	chr9:136154168	chr9:133278724	C	T	rs649129	chr9:136154304	-	T	C	1	1	1	Vascular endothelial growth factor C	EFO_0004747	Sun B	29875488	European	2017	-0.0148	0.0307	0.631	-	3301	1	IVNT	Sun-B_pQTL_EUR_2017
rs579459	rs579459	chr9:136154168	chr9:133278724	C	T	rs495828	chr9:136154867	chr9:133279294	T	G	1	1	1	Adenosine 3-phospho 5-phosphosulfate transporter 2	EFO_0004747	Sun B	29875488	European	2017	-0.0148	0.0305	0.631	-	3301	1	IVNT	Sun-B_pQTL_EUR_2017
rs579459	rs579459	chr9:136154168	chr9:133278724	C	T	rs495828	chr9:136154867	chr9:133279294	T	G	1	1	1	C-C motif chemokine 5	EFO_0004747	Sun B	29875488	European	2017	-0.0146	0.0305	0.631	-	3301	1	IVNT	Sun-B_pQTL_EUR_2017
rs579459	rs579459	chr9:136154168	chr9:133278724	C	T	rs495828	chr9:136154867	chr9:133279294	T	G	1	1	1	DNA repair protein XRCC4	EFO_0004747	Sun B	29875488	European	2017	-0.0147	0.0305	0.631	-	3301	1	IVNT	Sun-B_pQTL_EUR_2017
rs579459	rs579459	chr9:136154168	chr9:133278724	C	T	rs495828	chr9:136154867	chr9:133279294	T	G	1	1	1	DNA topoisomerase 1	EFO_0004747	Sun B	29875488	European	2017	0.0146	0.0305	0.631	+	3301	1	IVNT	Sun-B_pQTL_EUR_2017
rs579459	rs579459	chr9:136154168	chr9:133278724	C	T	rs495828	chr9:136154867	chr9:133279294	T	G	1	1	1	Dermokine	EFO_0004747	Sun B	29875488	European	2017	0.0146	0.0305	0.631	+	3301	1	IVNT	Sun-B_pQTL_EUR_2017
rs579459	rs579459	chr9:136154168	chr9:133278724	C	T	rs495828	chr9:136154867	chr9:133279294	T	G	1	1	1	Extracellular sulfatase Sulf-2	EFO_0004747	Sun B	29875488	European	2017	0.0146	0.0305	0.631	+	3301	1	IVNT	Sun-B_pQTL_EUR_2017
rs579459	rs579459	chr9:136154168	chr9:133278724	C	T	rs495828	chr9:136154867	chr9:133279294	T	G	1	1	1	Fibroblast growth factor 6	EFO_0004747	Sun B	29875488	European	2017	-0.0147	0.0305	0.631	-	3301	1	IVNT	Sun-B_pQTL_EUR_2017
rs579459	rs579459	chr9:136154168	chr9:133278724	C	T	rs495828	chr9:136154867	chr9:133279294	T	G	1	1	1	GTP cyclohydrolase 1	EFO_0004747	Sun B	29875488	European	2017	-0.0144	0.0305	0.631	-	3301	1	IVNT	Sun-B_pQTL_EUR_2017
rs579459	rs579459	chr9:136154168	chr9:133278724	C	T	rs495828	chr9:136154867	chr9:133279294	T	G	1	1	1	Glucokinase	EFO_0004747	Sun B	29875488	European	2017	0.0147	0.0305	0.631	+	3301	1	IVNT	Sun-B_pQTL_EUR_2017
rs579459	rs579459	chr9:136154168	chr9:133278724	C	T	rs495828	chr9:136154867	chr9:133279294	T	G	1	1	1	Guanylyl cyclase-activating protein 1	EFO_0004747	Sun B	29875488	European	2017	0.0147	0.0305	0.631	+	3301	1	IVNT	Sun-B_pQTL_EUR_2017
rs579459	rs579459	chr9:136154168	chr9:133278724	C	T	rs495828	chr9:136154867	chr9:133279294	T	G	1	1	1	Interferon regulatory factor 9	EFO_0004747	Sun B	29875488	European	2017	0.0144	0.0305	0.631	+	3301	1	IVNT	Sun-B_pQTL_EUR_2017
rs579459	rs579459	chr9:136154168	chr9:133278724	C	T	rs495828	chr9:136154867	chr9:133279294	T	G	1	1	1	Interleukin-21	EFO_0004747	Sun B	29875488	European	2017	0.0149	0.0305	0.631	+	3301	1	IVNT	Sun-B_pQTL_EUR_2017
rs579459	rs579459	chr9:136154168	chr9:133278724	C	T	rs495828	chr9:136154867	chr9:133279294	T	G	1	1	1	Junctophilin-3	EFO_0004747	Sun B	29875488	European	2017	-0.0148	0.0305	0.631	-	3301	1	IVNT	Sun-B_pQTL_EUR_2017
rs579459	rs579459	chr9:136154168	chr9:133278724	C	T	rs495828	chr9:136154867	chr9:133279294	T	G	1	1	1	Killer cell immunoglobulin-like receptor 2DL2	EFO_0004747	Sun B	29875488	European	2017	0.0149	0.0305	0.631	+	3301	1	IVNT	Sun-B_pQTL_EUR_2017
rs579459	rs579459	chr9:136154168	chr9:133278724	C	T	rs495828	chr9:136154867	chr9:133279294	T	G	1	1	1	Leucine-rich repeat transmembrane protein FLRT1	EFO_0004747	Sun B	29875488	European	2017	-0.0147	0.0305	0.631	-	3301	1	IVNT	Sun-B_pQTL_EUR_2017
rs579459	rs579459	chr9:136154168	chr9:133278724	C	T	rs495828	chr9:136154867	chr9:133279294	T	G	1	1	1	Membrane magnesium transporter 1	EFO_0004747	Sun B	29875488	European	2017	-0.0144	0.0305	0.631	-	3301	1	IVNT	Sun-B_pQTL_EUR_2017
rs579459	rs579459	chr9:136154168	chr9:133278724	C	T	rs495828	chr9:136154867	chr9:133279294	T	G	1	1	1	Myeloblastin	EFO_0004747	Sun B	29875488	European	2017	-0.0144	0.0305	0.631	-	3301	1	IVNT	Sun-B_pQTL_EUR_2017
rs579459	rs579459	chr9:136154168	chr9:133278724	C	T	rs495828	chr9:136154867	chr9:133279294	T	G	1	1	1	Oncostatin-M	EFO_0004747	Sun B	29875488	European	2017	0.0146	0.0305	0.631	+	3301	1	IVNT	Sun-B_pQTL_EUR_2017
rs579459	rs579459	chr9:136154168	chr9:133278724	C	T	rs495828	chr9:136154867	chr9:133279294	T	G	1	1	1	Probable palmitoyltransferase ZDHHC14	EFO_0004747	Sun B	29875488	European	2017	0.0146	0.0305	0.631	+	3301	1	IVNT	Sun-B_pQTL_EUR_2017
rs579459	rs579459	chr9:136154168	chr9:133278724	C	T	rs495828	chr9:136154867	chr9:133279294	T	G	1	1	1	Programmed cell death 1 ligand 1	EFO_0004747	Sun B	29875488	European	2017	0.0144	0.0305	0.631	+	3301	1	IVNT	Sun-B_pQTL_EUR_2017
rs579459	rs579459	chr9:136154168	chr9:133278724	C	T	rs495828	chr9:136154867	chr9:133279294	T	G	1	1	1	Proprotein convertase subtilisin/kexin type 7	EFO_0004747	Sun B	29875488	European	2017	-0.0146	0.0305	0.631	-	3301	1	IVNT	Sun-B_pQTL_EUR_2017
rs579459	rs579459	chr9:136154168	chr9:133278724	C	T	rs495828	chr9:136154867	chr9:133279294	T	G	1	1	1	Prostate and testis expressed protein 1	EFO_0004747	Sun B	29875488	European	2017	-0.015	0.0305	0.631	-	3301	1	IVNT	Sun-B_pQTL_EUR_2017
rs579459	rs579459	chr9:136154168	chr9:133278724	C	T	rs495828	chr9:136154867	chr9:133279294	T	G	1	1	1	Protein FAM19A3	EFO_0004747	Sun B	29875488	European	2017	0.0147	0.0305	0.631	+	3301	1	IVNT	Sun-B_pQTL_EUR_2017
rs579459	rs579459	chr9:136154168	chr9:133278724	C	T	rs495828	chr9:136154867	chr9:133279294	T	G	1	1	1	Protein tyrosine phosphatase type IVA 2	EFO_0004747	Sun B	29875488	European	2017	-0.0144	0.0305	0.631	-	3301	1	IVNT	Sun-B_pQTL_EUR_2017
rs579459	rs579459	chr9:136154168	chr9:133278724	C	T	rs495828	chr9:136154867	chr9:133279294	T	G	1	1	1	Pulmonary surfactant-associated protein C	EFO_0004747	Sun B	29875488	European	2017	-0.0148	0.0305	0.631	-	3301	1	IVNT	Sun-B_pQTL_EUR_2017
rs579459	rs579459	chr9:136154168	chr9:133278724	C	T	rs495828	chr9:136154867	chr9:133279294	T	G	1	1	1	Quinone oxidoreductase-like protein 1	EFO_0004747	Sun B	29875488	European	2017	0.0145	0.0305	0.631	+	3301	1	IVNT	Sun-B_pQTL_EUR_2017
rs579459	rs579459	chr9:136154168	chr9:133278724	C	T	rs495828	chr9:136154867	chr9:133279294	T	G	1	1	1	Ras-related protein Rab-35	EFO_0004747	Sun B	29875488	European	2017	0.0148	0.0305	0.631	+	3301	1	IVNT	Sun-B_pQTL_EUR_2017
rs579459	rs579459	chr9:136154168	chr9:133278724	C	T	rs495828	chr9:136154867	chr9:133279294	T	G	1	1	1	Retinal rod rhodopsin-sensitive cGMP 3,5-cyclic phosphodiesterase subunit delta	EFO_0004747	Sun B	29875488	European	2017	-0.0149	0.0305	0.631	-	3301	1	IVNT	Sun-B_pQTL_EUR_2017
rs579459	rs579459	chr9:136154168	chr9:133278724	C	T	rs495828	chr9:136154867	chr9:133279294	T	G	1	1	1	SNARE-associated protein Snapin	EFO_0004747	Sun B	29875488	European	2017	0.0144	0.0305	0.631	+	3301	1	IVNT	Sun-B_pQTL_EUR_2017
rs579459	rs579459	chr9:136154168	chr9:133278724	C	T	rs495828	chr9:136154867	chr9:133279294	T	G	1	1	1	Serine/threonine-protein kinase receptor R3	EFO_0004747	Sun B	29875488	European	2017	-0.0148	0.0305	0.631	-	3301	1	IVNT	Sun-B_pQTL_EUR_2017
rs579459	rs579459	chr9:136154168	chr9:133278724	C	T	rs495828	chr9:136154867	chr9:133279294	T	G	1	1	1	Syntaxin-6	EFO_0004747	Sun B	29875488	European	2017	0.0145	0.0305	0.631	+	3301	1	IVNT	Sun-B_pQTL_EUR_2017
rs579459	rs579459	chr9:136154168	chr9:133278724	C	T	rs495828	chr9:136154867	chr9:133279294	T	G	1	1	1	UDP-glucuronosyltransferase 1-8	EFO_0004747	Sun B	29875488	European	2017	0.0149	0.0305	0.631	+	3301	1	IVNT	Sun-B_pQTL_EUR_2017
rs579459	rs579459	chr9:136154168	chr9:133278724	C	T	rs495828	chr9:136154867	chr9:133279294	T	G	1	1	1	Zinc finger protein 174	EFO_0004747	Sun B	29875488	European	2017	0.0146	0.0305	0.631	+	3301	1	IVNT	Sun-B_pQTL_EUR_2017
rs579459	rs579459	chr9:136154168	chr9:133278724	C	T	rs495828	chr9:136154867	chr9:133279294	T	G	1	1	1	alpha-2-macroglobulin receptor-associated protein	EFO_0004747	Sun B	29875488	European	2017	0.0145	0.0305	0.631	+	3301	1	IVNT	Sun-B_pQTL_EUR_2017
rs579459	rs579459	chr9:136154168	chr9:133278724	C	T	rs600038	chr9:136151806	chr9:133276354	C	T	1	0.99411	1	Adenosine 3-phospho 5-phosphosulfate transporter 2	EFO_0004747	Sun B	29875488	European	2017	-0.0148	0.0305	0.631	-	3301	1	IVNT	Sun-B_pQTL_EUR_2017
rs579459	rs579459	chr9:136154168	chr9:133278724	C	T	rs600038	chr9:136151806	chr9:133276354	C	T	1	0.99411	1	Alpha-2,8-sialyltransferase 8F	EFO_0004747	Sun B	29875488	European	2017	0.0147	0.0305	0.631	+	3301	1	IVNT	Sun-B_pQTL_EUR_2017
rs579459	rs579459	chr9:136154168	chr9:133278724	C	T	rs600038	chr9:136151806	chr9:133276354	C	T	1	0.99411	1	Annexin A9	EFO_0004747	Sun B	29875488	European	2017	0.0145	0.0305	0.631	+	3301	1	IVNT	Sun-B_pQTL_EUR_2017
rs579459	rs579459	chr9:136154168	chr9:133278724	C	T	rs600038	chr9:136151806	chr9:133276354	C	T	1	0.99411	1	BPI fold-containing family B member 1	EFO_0004747	Sun B	29875488	European	2017	0.0146	0.0305	0.631	+	3301	1	IVNT	Sun-B_pQTL_EUR_2017
rs579459	rs579459	chr9:136154168	chr9:133278724	C	T	rs600038	chr9:136151806	chr9:133276354	C	T	1	0.99411	1	Beta-defensin 115	EFO_0004747	Sun B	29875488	European	2017	0.0147	0.0305	0.631	+	3301	1	IVNT	Sun-B_pQTL_EUR_2017
rs579459	rs579459	chr9:136154168	chr9:133278724	C	T	rs600038	chr9:136151806	chr9:133276354	C	T	1	0.99411	1	Centromere protein W	EFO_0004747	Sun B	29875488	European	2017	-0.0148	0.0305	0.631	-	3301	1	IVNT	Sun-B_pQTL_EUR_2017
rs579459	rs579459	chr9:136154168	chr9:133278724	C	T	rs600038	chr9:136151806	chr9:133276354	C	T	1	0.99411	1	Coagulation factor Xa	EFO_0004747	Sun B	29875488	European	2017	0.0145	0.0305	0.631	+	3301	1	IVNT	Sun-B_pQTL_EUR_2017
rs579459	rs579459	chr9:136154168	chr9:133278724	C	T	rs600038	chr9:136151806	chr9:133276354	C	T	1	0.99411	1	Complement component C8	EFO_0004747	Sun B	29875488	European	2017	0.0148	0.0305	0.631	+	3301	1	IVNT	Sun-B_pQTL_EUR_2017
rs579459	rs579459	chr9:136154168	chr9:133278724	C	T	rs600038	chr9:136151806	chr9:133276354	C	T	1	0.99411	1	DNA-binding protein SATB1	EFO_0004747	Sun B	29875488	European	2017	-0.0145	0.0305	0.631	-	3301	1	IVNT	Sun-B_pQTL_EUR_2017
rs579459	rs579459	chr9:136154168	chr9:133278724	C	T	rs600038	chr9:136151806	chr9:133276354	C	T	1	0.99411	1	DNA-binding protein inhibitor ID-2	EFO_0004747	Sun B	29875488	European	2017	-0.0146	0.0305	0.631	-	3301	1	IVNT	Sun-B_pQTL_EUR_2017
rs579459	rs579459	chr9:136154168	chr9:133278724	C	T	rs600038	chr9:136151806	chr9:133276354	C	T	1	0.99411	1	Disintegrin and metalloproteinase domain-containing protein 11	EFO_0004747	Sun B	29875488	European	2017	-0.0143	0.0305	0.631	-	3301	1	IVNT	Sun-B_pQTL_EUR_2017
rs579459	rs579459	chr9:136154168	chr9:133278724	C	T	rs600038	chr9:136151806	chr9:133276354	C	T	1	0.99411	1	Dual specificity protein phosphatase 4	EFO_0004747	Sun B	29875488	European	2017	-0.0148	0.0305	0.631	-	3301	1	IVNT	Sun-B_pQTL_EUR_2017
rs579459	rs579459	chr9:136154168	chr9:133278724	C	T	rs600038	chr9:136151806	chr9:133276354	C	T	1	0.99411	1	ER membrane protein complex subunit 4	EFO_0004747	Sun B	29875488	European	2017	0.0146	0.0305	0.631	+	3301	1	IVNT	Sun-B_pQTL_EUR_2017
rs579459	rs579459	chr9:136154168	chr9:133278724	C	T	rs600038	chr9:136151806	chr9:133276354	C	T	1	0.99411	1	Enteropeptidase	EFO_0004747	Sun B	29875488	European	2017	-0.0145	0.0305	0.631	-	3301	1	IVNT	Sun-B_pQTL_EUR_2017
rs579459	rs579459	chr9:136154168	chr9:133278724	C	T	rs600038	chr9:136151806	chr9:133276354	C	T	1	0.99411	1	General transcription factor II-I	EFO_0004747	Sun B	29875488	European	2017	-0.0146	0.0305	0.631	-	3301	1	IVNT	Sun-B_pQTL_EUR_2017
rs579459	rs579459	chr9:136154168	chr9:133278724	C	T	rs600038	chr9:136151806	chr9:133276354	C	T	1	0.99411	1	Glycophorin-A	EFO_0004747	Sun B	29875488	European	2017	0.0148	0.0305	0.631	+	3301	1	IVNT	Sun-B_pQTL_EUR_2017
rs579459	rs579459	chr9:136154168	chr9:133278724	C	T	rs600038	chr9:136151806	chr9:133276354	C	T	1	0.99411	1	IQ domain-containing protein F1	EFO_0004747	Sun B	29875488	European	2017	0.0144	0.0305	0.631	+	3301	1	IVNT	Sun-B_pQTL_EUR_2017
rs579459	rs579459	chr9:136154168	chr9:133278724	C	T	rs600038	chr9:136151806	chr9:133276354	C	T	1	0.99411	1	Inter-alpha-trypsin inhibitor heavy chain H1	EFO_0004747	Sun B	29875488	European	2017	0.0148	0.0305	0.631	+	3301	1	IVNT	Sun-B_pQTL_EUR_2017
rs579459	rs579459	chr9:136154168	chr9:133278724	C	T	rs600038	chr9:136151806	chr9:133276354	C	T	1	0.99411	1	Kelch-like protein 12	EFO_0004747	Sun B	29875488	European	2017	0.0149	0.0305	0.631	+	3301	1	IVNT	Sun-B_pQTL_EUR_2017
rs579459	rs579459	chr9:136154168	chr9:133278724	C	T	rs600038	chr9:136151806	chr9:133276354	C	T	1	0.99411	1	L-Selectin	EFO_0004747	Sun B	29875488	European	2017	-0.0146	0.0305	0.631	-	3301	1	IVNT	Sun-B_pQTL_EUR_2017
rs579459	rs579459	chr9:136154168	chr9:133278724	C	T	rs600038	chr9:136151806	chr9:133276354	C	T	1	0.99411	1	MICOS complex subunit MIC26	EFO_0004747	Sun B	29875488	European	2017	0.0145	0.0305	0.631	+	3301	1	IVNT	Sun-B_pQTL_EUR_2017
rs579459	rs579459	chr9:136154168	chr9:133278724	C	T	rs600038	chr9:136151806	chr9:133276354	C	T	1	0.99411	1	Melanoma-associated antigen B10	EFO_0004747	Sun B	29875488	European	2017	0.0144	0.0305	0.631	+	3301	1	IVNT	Sun-B_pQTL_EUR_2017
rs579459	rs579459	chr9:136154168	chr9:133278724	C	T	rs600038	chr9:136151806	chr9:133276354	C	T	1	0.99411	1	Mitofusin-1	EFO_0004747	Sun B	29875488	European	2017	0.0149	0.0305	0.631	+	3301	1	IVNT	Sun-B_pQTL_EUR_2017
rs579459	rs579459	chr9:136154168	chr9:133278724	C	T	rs600038	chr9:136151806	chr9:133276354	C	T	1	0.99411	1	Periostin	EFO_0004747	Sun B	29875488	European	2017	-0.0148	0.0305	0.631	-	3301	1	IVNT	Sun-B_pQTL_EUR_2017
rs579459	rs579459	chr9:136154168	chr9:133278724	C	T	rs600038	chr9:136151806	chr9:133276354	C	T	1	0.99411	1	Phenylalanine--tRNA ligase, mitochondrial	EFO_0004747	Sun B	29875488	European	2017	0.0147	0.0305	0.631	+	3301	1	IVNT	Sun-B_pQTL_EUR_2017
rs579459	rs579459	chr9:136154168	chr9:133278724	C	T	rs600038	chr9:136151806	chr9:133276354	C	T	1	0.99411	1	Phosphoglycerate kinase 2	EFO_0004747	Sun B	29875488	European	2017	-0.0146	0.0305	0.631	-	3301	1	IVNT	Sun-B_pQTL_EUR_2017
rs579459	rs579459	chr9:136154168	chr9:133278724	C	T	rs600038	chr9:136151806	chr9:133276354	C	T	1	0.99411	1	Proteasome subunit alpha type-4	EFO_0004747	Sun B	29875488	European	2017	0.0146	0.0305	0.631	+	3301	1	IVNT	Sun-B_pQTL_EUR_2017
rs579459	rs579459	chr9:136154168	chr9:133278724	C	T	rs600038	chr9:136151806	chr9:133276354	C	T	1	0.99411	1	Protein S100-A2	EFO_0004747	Sun B	29875488	European	2017	0.0147	0.0305	0.631	+	3301	1	IVNT	Sun-B_pQTL_EUR_2017
rs579459	rs579459	chr9:136154168	chr9:133278724	C	T	rs600038	chr9:136151806	chr9:133276354	C	T	1	0.99411	1	Protocadherin beta-10	EFO_0004747	Sun B	29875488	European	2017	-0.0145	0.0305	0.631	-	3301	1	IVNT	Sun-B_pQTL_EUR_2017
rs579459	rs579459	chr9:136154168	chr9:133278724	C	T	rs600038	chr9:136151806	chr9:133276354	C	T	1	0.99411	1	Putative chondrosarcoma-associated gene 1 protein	EFO_0004747	Sun B	29875488	European	2017	0.0144	0.0305	0.631	+	3301	1	IVNT	Sun-B_pQTL_EUR_2017
rs579459	rs579459	chr9:136154168	chr9:133278724	C	T	rs600038	chr9:136151806	chr9:133276354	C	T	1	0.99411	1	Ribonucleoside-diphosphate reductase large subunit	EFO_0004747	Sun B	29875488	European	2017	0.0145	0.0305	0.631	+	3301	1	IVNT	Sun-B_pQTL_EUR_2017
rs579459	rs579459	chr9:136154168	chr9:133278724	C	T	rs600038	chr9:136151806	chr9:133276354	C	T	1	0.99411	1	SPARC	EFO_0004747	Sun B	29875488	European	2017	-0.0147	0.0305	0.631	-	3301	1	IVNT	Sun-B_pQTL_EUR_2017
rs579459	rs579459	chr9:136154168	chr9:133278724	C	T	rs600038	chr9:136151806	chr9:133276354	C	T	1	0.99411	1	Secretoglobin family 1D member 2	EFO_0004747	Sun B	29875488	European	2017	-0.0149	0.0305	0.631	-	3301	1	IVNT	Sun-B_pQTL_EUR_2017
rs579459	rs579459	chr9:136154168	chr9:133278724	C	T	rs600038	chr9:136151806	chr9:133276354	C	T	1	0.99411	1	Small glutamine-rich tetratricopeptide repeat-containing protein alpha	EFO_0004747	Sun B	29875488	European	2017	-0.0144	0.0305	0.631	-	3301	1	IVNT	Sun-B_pQTL_EUR_2017
rs579459	rs579459	chr9:136154168	chr9:133278724	C	T	rs600038	chr9:136151806	chr9:133276354	C	T	1	0.99411	1	Small integral membrane protein 9	EFO_0004747	Sun B	29875488	European	2017	0.0148	0.0305	0.631	+	3301	1	IVNT	Sun-B_pQTL_EUR_2017
rs579459	rs579459	chr9:136154168	chr9:133278724	C	T	rs600038	chr9:136151806	chr9:133276354	C	T	1	0.99411	1	Submaxillary gland androgen-regulated protein 3A	EFO_0004747	Sun B	29875488	European	2017	-0.0146	0.0305	0.631	-	3301	1	IVNT	Sun-B_pQTL_EUR_2017
rs579459	rs579459	chr9:136154168	chr9:133278724	C	T	rs600038	chr9:136151806	chr9:133276354	C	T	1	0.99411	1	TNF receptor-associated factor 4	EFO_0004747	Sun B	29875488	European	2017	0.0144	0.0305	0.631	+	3301	1	IVNT	Sun-B_pQTL_EUR_2017
rs579459	rs579459	chr9:136154168	chr9:133278724	C	T	rs600038	chr9:136151806	chr9:133276354	C	T	1	0.99411	1	Tumor necrosis factor receptor superfamily member 10B	EFO_0004747	Sun B	29875488	European	2017	0.0147	0.0305	0.631	+	3301	1	IVNT	Sun-B_pQTL_EUR_2017
rs579459	rs579459	chr9:136154168	chr9:133278724	C	T	rs600038	chr9:136151806	chr9:133276354	C	T	1	0.99411	1	Uncharacterized protein C17orf89	EFO_0004747	Sun B	29875488	European	2017	0.0149	0.0305	0.631	+	3301	1	IVNT	Sun-B_pQTL_EUR_2017
rs579459	rs579459	chr9:136154168	chr9:133278724	C	T	rs600038	chr9:136151806	chr9:133276354	C	T	1	0.99411	1	Uridine-cytidine kinase 2	EFO_0004747	Sun B	29875488	European	2017	-0.0148	0.0305	0.631	-	3301	1	IVNT	Sun-B_pQTL_EUR_2017
rs579459	rs579459	chr9:136154168	chr9:133278724	C	T	rs600038	chr9:136151806	chr9:133276354	C	T	1	0.99411	1	Zinc finger protein 180	EFO_0004747	Sun B	29875488	European	2017	0.0148	0.0305	0.631	+	3301	1	IVNT	Sun-B_pQTL_EUR_2017
rs579459	rs579459	chr9:136154168	chr9:133278724	C	T	rs635634	chr9:136155000	chr9:133279427	T	C	1	0.83452	1	Adenylate kinase isoenzyme 1	EFO_0004747	Sun B	29875488	European	2017	0.0155	0.0323	0.631	+	3301	1	IVNT	Sun-B_pQTL_EUR_2017
rs579459	rs579459	chr9:136154168	chr9:133278724	C	T	rs635634	chr9:136155000	chr9:133279427	T	C	1	0.83452	1	Aggrecan core protein	EFO_0004747	Sun B	29875488	European	2017	0.0154	0.0323	0.631	+	3301	1	IVNT	Sun-B_pQTL_EUR_2017
rs579459	rs579459	chr9:136154168	chr9:133278724	C	T	rs635634	chr9:136155000	chr9:133279427	T	C	1	0.83452	1	Apoptotic protease-activating factor 1	EFO_0004747	Sun B	29875488	European	2017	-0.0157	0.0323	0.631	-	3301	1	IVNT	Sun-B_pQTL_EUR_2017
rs579459	rs579459	chr9:136154168	chr9:133278724	C	T	rs635634	chr9:136155000	chr9:133279427	T	C	1	0.83452	1	Arfaptin-2	EFO_0004747	Sun B	29875488	European	2017	-0.0158	0.0323	0.631	-	3301	1	IVNT	Sun-B_pQTL_EUR_2017
rs579459	rs579459	chr9:136154168	chr9:133278724	C	T	rs635634	chr9:136155000	chr9:133279427	T	C	1	0.83452	1	BTB/POZ domain-containing protein KCTD5	EFO_0004747	Sun B	29875488	European	2017	0.0153	0.0323	0.631	+	3301	1	IVNT	Sun-B_pQTL_EUR_2017
rs579459	rs579459	chr9:136154168	chr9:133278724	C	T	rs635634	chr9:136155000	chr9:133279427	T	C	1	0.83452	1	C-C motif chemokine 13	EFO_0004747	Sun B	29875488	European	2017	0.0159	0.0323	0.631	+	3301	1	IVNT	Sun-B_pQTL_EUR_2017
rs579459	rs579459	chr9:136154168	chr9:133278724	C	T	rs635634	chr9:136155000	chr9:133279427	T	C	1	0.83452	1	C-reactive protein	EFO_0004747	Sun B	29875488	European	2017	0.0157	0.0323	0.631	+	3301	1	IVNT	Sun-B_pQTL_EUR_2017
rs579459	rs579459	chr9:136154168	chr9:133278724	C	T	rs635634	chr9:136155000	chr9:133279427	T	C	1	0.83452	1	Cathepsin E	EFO_0004747	Sun B	29875488	European	2017	0.0154	0.0323	0.631	+	3301	1	IVNT	Sun-B_pQTL_EUR_2017
rs579459	rs579459	chr9:136154168	chr9:133278724	C	T	rs635634	chr9:136155000	chr9:133279427	T	C	1	0.83452	1	Centromere protein W	EFO_0004747	Sun B	29875488	European	2017	-0.0158	0.0323	0.631	-	3301	1	IVNT	Sun-B_pQTL_EUR_2017
rs579459	rs579459	chr9:136154168	chr9:133278724	C	T	rs635634	chr9:136155000	chr9:133279427	T	C	1	0.83452	1	Cysteine-rich hydrophobic domain-containing protein 2	EFO_0004747	Sun B	29875488	European	2017	0.0159	0.0323	0.631	+	3301	1	IVNT	Sun-B_pQTL_EUR_2017
rs579459	rs579459	chr9:136154168	chr9:133278724	C	T	rs635634	chr9:136155000	chr9:133279427	T	C	1	0.83452	1	DNA-directed RNA polymerases I and III subunit RPAC1	EFO_0004747	Sun B	29875488	European	2017	0.0155	0.0323	0.631	+	3301	1	IVNT	Sun-B_pQTL_EUR_2017
rs579459	rs579459	chr9:136154168	chr9:133278724	C	T	rs635634	chr9:136155000	chr9:133279427	T	C	1	0.83452	1	Dihydrolipoyl dehydrogenase, mitochondrial	EFO_0004747	Sun B	29875488	European	2017	0.0157	0.0323	0.631	+	3301	1	IVNT	Sun-B_pQTL_EUR_2017
rs579459	rs579459	chr9:136154168	chr9:133278724	C	T	rs635634	chr9:136155000	chr9:133279427	T	C	1	0.83452	1	Down syndrome cell adhesion molecule	EFO_0004747	Sun B	29875488	European	2017	-0.0157	0.0323	0.631	-	3301	1	IVNT	Sun-B_pQTL_EUR_2017
rs579459	rs579459	chr9:136154168	chr9:133278724	C	T	rs635634	chr9:136155000	chr9:133279427	T	C	1	0.83452	1	Dual specificity mitogen-activated protein kinase kinase 1	EFO_0004747	Sun B	29875488	European	2017	-0.0152	0.0323	0.631	-	3301	1	IVNT	Sun-B_pQTL_EUR_2017
rs579459	rs579459	chr9:136154168	chr9:133278724	C	T	rs635634	chr9:136155000	chr9:133279427	T	C	1	0.83452	1	Ephrin-A4	EFO_0004747	Sun B	29875488	European	2017	-0.0157	0.0323	0.631	-	3301	1	IVNT	Sun-B_pQTL_EUR_2017
rs579459	rs579459	chr9:136154168	chr9:133278724	C	T	rs635634	chr9:136155000	chr9:133279427	T	C	1	0.83452	1	GDP-fucose protein O-fucosyltransferase 1	EFO_0004747	Sun B	29875488	European	2017	-0.0158	0.0323	0.631	-	3301	1	IVNT	Sun-B_pQTL_EUR_2017
rs579459	rs579459	chr9:136154168	chr9:133278724	C	T	rs635634	chr9:136155000	chr9:133279427	T	C	1	0.83452	1	GTP cyclohydrolase 1	EFO_0004747	Sun B	29875488	European	2017	-0.0158	0.0323	0.631	-	3301	1	IVNT	Sun-B_pQTL_EUR_2017
rs579459	rs579459	chr9:136154168	chr9:133278724	C	T	rs635634	chr9:136155000	chr9:133279427	T	C	1	0.83452	1	Immunoglobulin alpha Fc receptor	EFO_0004747	Sun B	29875488	European	2017	0.0153	0.0323	0.631	+	3301	1	IVNT	Sun-B_pQTL_EUR_2017
rs579459	rs579459	chr9:136154168	chr9:133278724	C	T	rs635634	chr9:136155000	chr9:133279427	T	C	1	0.83452	1	Inactive ribonuclease-like protein 10	EFO_0004747	Sun B	29875488	European	2017	0.0155	0.0323	0.631	+	3301	1	IVNT	Sun-B_pQTL_EUR_2017
rs579459	rs579459	chr9:136154168	chr9:133278724	C	T	rs635634	chr9:136155000	chr9:133279427	T	C	1	0.83452	1	Interferon-induced protein with tetratricopeptide repeats 2	EFO_0004747	Sun B	29875488	European	2017	0.0156	0.0323	0.631	+	3301	1	IVNT	Sun-B_pQTL_EUR_2017
rs579459	rs579459	chr9:136154168	chr9:133278724	C	T	rs635634	chr9:136155000	chr9:133279427	T	C	1	0.83452	1	Interleukin enhancer-binding factor 3	EFO_0004747	Sun B	29875488	European	2017	0.0156	0.0323	0.631	+	3301	1	IVNT	Sun-B_pQTL_EUR_2017
rs579459	rs579459	chr9:136154168	chr9:133278724	C	T	rs635634	chr9:136155000	chr9:133279427	T	C	1	0.83452	1	Leucine-rich repeat transmembrane neuronal protein 4	EFO_0004747	Sun B	29875488	European	2017	0.0157	0.0323	0.631	+	3301	1	IVNT	Sun-B_pQTL_EUR_2017
rs579459	rs579459	chr9:136154168	chr9:133278724	C	T	rs635634	chr9:136155000	chr9:133279427	T	C	1	0.83452	1	Leucine-rich repeat transmembrane protein FLRT1	EFO_0004747	Sun B	29875488	European	2017	-0.0154	0.0323	0.631	-	3301	1	IVNT	Sun-B_pQTL_EUR_2017
rs579459	rs579459	chr9:136154168	chr9:133278724	C	T	rs635634	chr9:136155000	chr9:133279427	T	C	1	0.83452	1	Lymphotactin	EFO_0004747	Sun B	29875488	European	2017	-0.0158	0.0323	0.631	-	3301	1	IVNT	Sun-B_pQTL_EUR_2017
rs579459	rs579459	chr9:136154168	chr9:133278724	C	T	rs635634	chr9:136155000	chr9:133279427	T	C	1	0.83452	1	Lysyl oxidase homolog 2	EFO_0004747	Sun B	29875488	European	2017	0.0155	0.0323	0.631	+	3301	1	IVNT	Sun-B_pQTL_EUR_2017
rs579459	rs579459	chr9:136154168	chr9:133278724	C	T	rs635634	chr9:136155000	chr9:133279427	T	C	1	0.83452	1	Metallothionein-1F	EFO_0004747	Sun B	29875488	European	2017	-0.0158	0.0323	0.631	-	3301	1	IVNT	Sun-B_pQTL_EUR_2017
rs579459	rs579459	chr9:136154168	chr9:133278724	C	T	rs635634	chr9:136155000	chr9:133279427	T	C	1	0.83452	1	Myeloblastin	EFO_0004747	Sun B	29875488	European	2017	0.0152	0.0323	0.631	+	3301	1	IVNT	Sun-B_pQTL_EUR_2017
rs579459	rs579459	chr9:136154168	chr9:133278724	C	T	rs635634	chr9:136155000	chr9:133279427	T	C	1	0.83452	1	Neurensin-1	EFO_0004747	Sun B	29875488	European	2017	0.0155	0.0323	0.631	+	3301	1	IVNT	Sun-B_pQTL_EUR_2017
rs579459	rs579459	chr9:136154168	chr9:133278724	C	T	rs635634	chr9:136155000	chr9:133279427	T	C	1	0.83452	1	Oncostatin-M	EFO_0004747	Sun B	29875488	European	2017	0.0157	0.0323	0.631	+	3301	1	IVNT	Sun-B_pQTL_EUR_2017
rs579459	rs579459	chr9:136154168	chr9:133278724	C	T	rs635634	chr9:136155000	chr9:133279427	T	C	1	0.83452	1	Papilin	EFO_0004747	Sun B	29875488	European	2017	-0.0157	0.0323	0.631	-	3301	1	IVNT	Sun-B_pQTL_EUR_2017
rs579459	rs579459	chr9:136154168	chr9:133278724	C	T	rs635634	chr9:136155000	chr9:133279427	T	C	1	0.83452	1	Peroxisomal targeting signal 1 receptor	EFO_0004747	Sun B	29875488	European	2017	0.0157	0.0323	0.631	+	3301	1	IVNT	Sun-B_pQTL_EUR_2017
rs579459	rs579459	chr9:136154168	chr9:133278724	C	T	rs635634	chr9:136155000	chr9:133279427	T	C	1	0.83452	1	Probable inactive ribonuclease-like protein 13	EFO_0004747	Sun B	29875488	European	2017	0.0156	0.0323	0.631	+	3301	1	IVNT	Sun-B_pQTL_EUR_2017
rs579459	rs579459	chr9:136154168	chr9:133278724	C	T	rs635634	chr9:136155000	chr9:133279427	T	C	1	0.83452	1	Programmed cell death protein 5	EFO_0004747	Sun B	29875488	European	2017	-0.0155	0.0323	0.631	-	3301	1	IVNT	Sun-B_pQTL_EUR_2017
rs579459	rs579459	chr9:136154168	chr9:133278724	C	T	rs635634	chr9:136155000	chr9:133279427	T	C	1	0.83452	1	Proteasome subunit alpha type-1	EFO_0004747	Sun B	29875488	European	2017	-0.0157	0.0323	0.631	-	3301	1	IVNT	Sun-B_pQTL_EUR_2017
rs579459	rs579459	chr9:136154168	chr9:133278724	C	T	rs635634	chr9:136155000	chr9:133279427	T	C	1	0.83452	1	Protein S100-A2	EFO_0004747	Sun B	29875488	European	2017	0.0157	0.0323	0.631	+	3301	1	IVNT	Sun-B_pQTL_EUR_2017
rs579459	rs579459	chr9:136154168	chr9:133278724	C	T	rs635634	chr9:136155000	chr9:133279427	T	C	1	0.83452	1	Regulator of G-protein signaling 10	EFO_0004747	Sun B	29875488	European	2017	-0.0155	0.0323	0.631	-	3301	1	IVNT	Sun-B_pQTL_EUR_2017
rs579459	rs579459	chr9:136154168	chr9:133278724	C	T	rs635634	chr9:136155000	chr9:133279427	T	C	1	0.83452	1	SCP2 sterol-binding domain-containing protein 1	EFO_0004747	Sun B	29875488	European	2017	0.0153	0.0323	0.631	+	3301	1	IVNT	Sun-B_pQTL_EUR_2017
rs579459	rs579459	chr9:136154168	chr9:133278724	C	T	rs635634	chr9:136155000	chr9:133279427	T	C	1	0.83452	1	Somatostatin-28	EFO_0004747	Sun B	29875488	European	2017	-0.0156	0.0323	0.631	-	3301	1	IVNT	Sun-B_pQTL_EUR_2017
rs579459	rs579459	chr9:136154168	chr9:133278724	C	T	rs635634	chr9:136155000	chr9:133279427	T	C	1	0.83452	1	Sushi domain-containing protein 3	EFO_0004747	Sun B	29875488	European	2017	0.0154	0.0323	0.631	+	3301	1	IVNT	Sun-B_pQTL_EUR_2017
rs579459	rs579459	chr9:136154168	chr9:133278724	C	T	rs635634	chr9:136155000	chr9:133279427	T	C	1	0.83452	1	T-cell receptor-associated transmembrane adapter 1	EFO_0004747	Sun B	29875488	European	2017	-0.0156	0.0323	0.631	-	3301	1	IVNT	Sun-B_pQTL_EUR_2017
rs579459	rs579459	chr9:136154168	chr9:133278724	C	T	rs635634	chr9:136155000	chr9:133279427	T	C	1	0.83452	1	Transgelin	EFO_0004747	Sun B	29875488	European	2017	0.0155	0.0323	0.631	+	3301	1	IVNT	Sun-B_pQTL_EUR_2017
rs579459	rs579459	chr9:136154168	chr9:133278724	C	T	rs635634	chr9:136155000	chr9:133279427	T	C	1	0.83452	1	UV excision repair protein RAD23 homolog B	EFO_0004747	Sun B	29875488	European	2017	-0.0156	0.0323	0.631	-	3301	1	IVNT	Sun-B_pQTL_EUR_2017
rs579459	rs579459	chr9:136154168	chr9:133278724	C	T	rs635634	chr9:136155000	chr9:133279427	T	C	1	0.83452	1	Ubiquitin-like protein ISG15	EFO_0004747	Sun B	29875488	European	2017	0.0158	0.0323	0.631	+	3301	1	IVNT	Sun-B_pQTL_EUR_2017
rs579459	rs579459	chr9:136154168	chr9:133278724	C	T	chr9:136149399	chr9:136149399	chr9:133273983	A	G	1	0.82865	0.9932	15-hydroxyprostaglandin dehydrogenase [NAD(+)]	EFO_0004747	Sun B	29875488	European	2017	0.0153	0.0321	0.631	+	3301	1	IVNT	Sun-B_pQTL_EUR_2017
rs579459	rs579459	chr9:136154168	chr9:133278724	C	T	chr9:136149399	chr9:136149399	chr9:133273983	A	G	1	0.82865	0.9932	ATPase family AAA domain-containing protein 2	EFO_0004747	Sun B	29875488	European	2017	0.0152	0.0322	0.631	+	3301	1	IVNT	Sun-B_pQTL_EUR_2017
rs579459	rs579459	chr9:136154168	chr9:133278724	C	T	chr9:136149399	chr9:136149399	chr9:133273983	A	G	1	0.82865	0.9932	Bcl-2-like protein 1	EFO_0004747	Sun B	29875488	European	2017	0.0154	0.0322	0.631	+	3301	1	IVNT	Sun-B_pQTL_EUR_2017
rs579459	rs579459	chr9:136154168	chr9:133278724	C	T	chr9:136149399	chr9:136149399	chr9:133273983	A	G	1	0.82865	0.9932	Chromodomain-helicase-DNA-binding protein 7	EFO_0004747	Sun B	29875488	European	2017	0.0157	0.0322	0.631	+	3301	1	IVNT	Sun-B_pQTL_EUR_2017
rs579459	rs579459	chr9:136154168	chr9:133278724	C	T	chr9:136149399	chr9:136149399	chr9:133273983	A	G	1	0.82865	0.9932	Cysteine-rich secretory protein 3	EFO_0004747	Sun B	29875488	European	2017	-0.0158	0.0322	0.631	-	3301	1	IVNT	Sun-B_pQTL_EUR_2017
rs579459	rs579459	chr9:136154168	chr9:133278724	C	T	chr9:136149399	chr9:136149399	chr9:133273983	A	G	1	0.82865	0.9932	Dihydrolipoyl dehydrogenase, mitochondrial	EFO_0004747	Sun B	29875488	European	2017	0.0156	0.0322	0.631	+	3301	1	IVNT	Sun-B_pQTL_EUR_2017
rs579459	rs579459	chr9:136154168	chr9:133278724	C	T	chr9:136149399	chr9:136149399	chr9:133273983	A	G	1	0.82865	0.9932	Down syndrome cell adhesion molecule	EFO_0004747	Sun B	29875488	European	2017	-0.0154	0.0322	0.631	-	3301	1	IVNT	Sun-B_pQTL_EUR_2017
rs579459	rs579459	chr9:136154168	chr9:133278724	C	T	chr9:136149399	chr9:136149399	chr9:133273983	A	G	1	0.82865	0.9932	Early endosome antigen 1	EFO_0004747	Sun B	29875488	European	2017	0.0153	0.0322	0.631	+	3301	1	IVNT	Sun-B_pQTL_EUR_2017
rs579459	rs579459	chr9:136154168	chr9:133278724	C	T	chr9:136149399	chr9:136149399	chr9:133273983	A	G	1	0.82865	0.9932	Endoplasmin	EFO_0004747	Sun B	29875488	European	2017	-0.0153	0.0322	0.631	-	3301	1	IVNT	Sun-B_pQTL_EUR_2017
rs579459	rs579459	chr9:136154168	chr9:133278724	C	T	chr9:136149399	chr9:136149399	chr9:133273983	A	G	1	0.82865	0.9932	GDP-fucose protein O-fucosyltransferase 1	EFO_0004747	Sun B	29875488	European	2017	-0.0154	0.0322	0.631	-	3301	1	IVNT	Sun-B_pQTL_EUR_2017
rs579459	rs579459	chr9:136154168	chr9:133278724	C	T	chr9:136149399	chr9:136149399	chr9:133273983	A	G	1	0.82865	0.9932	Granzyme K	EFO_0004747	Sun B	29875488	European	2017	-0.0155	0.0322	0.631	-	3301	1	IVNT	Sun-B_pQTL_EUR_2017
rs579459	rs579459	chr9:136154168	chr9:133278724	C	T	chr9:136149399	chr9:136149399	chr9:133273983	A	G	1	0.82865	0.9932	Heat shock 70 kDa protein 1-like	EFO_0004747	Sun B	29875488	European	2017	0.0156	0.0322	0.631	+	3301	1	IVNT	Sun-B_pQTL_EUR_2017
rs579459	rs579459	chr9:136154168	chr9:133278724	C	T	chr9:136149399	chr9:136149399	chr9:133273983	A	G	1	0.82865	0.9932	Hemoglobin subunit theta-1	EFO_0004747	Sun B	29875488	European	2017	0.0157	0.0322	0.631	+	3301	1	IVNT	Sun-B_pQTL_EUR_2017
rs579459	rs579459	chr9:136154168	chr9:133278724	C	T	chr9:136149399	chr9:136149399	chr9:133273983	A	G	1	0.82865	0.9932	Interleukin-10	EFO_0004747	Sun B	29875488	European	2017	0.0155	0.0322	0.631	+	3301	1	IVNT	Sun-B_pQTL_EUR_2017
rs579459	rs579459	chr9:136154168	chr9:133278724	C	T	chr9:136149399	chr9:136149399	chr9:133273983	A	G	1	0.82865	0.9932	Interleukin-8	EFO_0004747	Sun B	29875488	European	2017	-0.0153	0.0322	0.631	-	3301	1	IVNT	Sun-B_pQTL_EUR_2017
rs579459	rs579459	chr9:136154168	chr9:133278724	C	T	chr9:136149399	chr9:136149399	chr9:133273983	A	G	1	0.82865	0.9932	Isthmin-1	EFO_0004747	Sun B	29875488	European	2017	0.0158	0.0322	0.631	+	3301	1	IVNT	Sun-B_pQTL_EUR_2017
rs579459	rs579459	chr9:136154168	chr9:133278724	C	T	chr9:136149399	chr9:136149399	chr9:133273983	A	G	1	0.82865	0.9932	Myeloid zinc finger 1	EFO_0004747	Sun B	29875488	European	2017	0.0157	0.0322	0.631	+	3301	1	IVNT	Sun-B_pQTL_EUR_2017
rs579459	rs579459	chr9:136154168	chr9:133278724	C	T	chr9:136149399	chr9:136149399	chr9:133273983	A	G	1	0.82865	0.9932	Paired box protein Pax-4	EFO_0004747	Sun B	29875488	European	2017	0.0157	0.0322	0.631	+	3301	1	IVNT	Sun-B_pQTL_EUR_2017
rs579459	rs579459	chr9:136154168	chr9:133278724	C	T	chr9:136149399	chr9:136149399	chr9:133273983	A	G	1	0.82865	0.9932	Poly [ADP-ribose] polymerase 11	EFO_0004747	Sun B	29875488	European	2017	0.0153	0.0322	0.631	+	3301	1	IVNT	Sun-B_pQTL_EUR_2017
rs579459	rs579459	chr9:136154168	chr9:133278724	C	T	chr9:136149399	chr9:136149399	chr9:133273983	A	G	1	0.82865	0.9932	Probable carboxypeptidase X1	EFO_0004747	Sun B	29875488	European	2017	-0.0152	0.0322	0.631	-	3301	1	IVNT	Sun-B_pQTL_EUR_2017
rs579459	rs579459	chr9:136154168	chr9:133278724	C	T	chr9:136149399	chr9:136149399	chr9:133273983	A	G	1	0.82865	0.9932	Prolactin	EFO_0004747	Sun B	29875488	European	2017	0.0154	0.0322	0.631	+	3301	1	IVNT	Sun-B_pQTL_EUR_2017
rs579459	rs579459	chr9:136154168	chr9:133278724	C	T	chr9:136149399	chr9:136149399	chr9:133273983	A	G	1	0.82865	0.9932	Protocadherin alpha-4	EFO_0004747	Sun B	29875488	European	2017	-0.0152	0.0322	0.631	-	3301	1	IVNT	Sun-B_pQTL_EUR_2017
rs579459	rs579459	chr9:136154168	chr9:133278724	C	T	chr9:136149399	chr9:136149399	chr9:133273983	A	G	1	0.82865	0.9932	Rac GTPase-activating protein 1	EFO_0004747	Sun B	29875488	European	2017	0.0154	0.0322	0.631	+	3301	1	IVNT	Sun-B_pQTL_EUR_2017
rs579459	rs579459	chr9:136154168	chr9:133278724	C	T	chr9:136149399	chr9:136149399	chr9:133273983	A	G	1	0.82865	0.9932	Ras-related protein Rab-22A	EFO_0004747	Sun B	29875488	European	2017	-0.0152	0.0322	0.631	-	3301	1	IVNT	Sun-B_pQTL_EUR_2017
rs579459	rs579459	chr9:136154168	chr9:133278724	C	T	chr9:136149399	chr9:136149399	chr9:133273983	A	G	1	0.82865	0.9932	Retinal rod rhodopsin-sensitive cGMP 3,5-cyclic phosphodiesterase subunit delta	EFO_0004747	Sun B	29875488	European	2017	-0.0158	0.0322	0.631	-	3301	1	IVNT	Sun-B_pQTL_EUR_2017
rs579459	rs579459	chr9:136154168	chr9:133278724	C	T	chr9:136149399	chr9:136149399	chr9:133273983	A	G	1	0.82865	0.9932	Set1/Ash2 histone methyltransferase complex subunit ASH2	EFO_0004747	Sun B	29875488	European	2017	-0.0152	0.0322	0.631	-	3301	1	IVNT	Sun-B_pQTL_EUR_2017
rs579459	rs579459	chr9:136154168	chr9:133278724	C	T	chr9:136149399	chr9:136149399	chr9:133273983	A	G	1	0.82865	0.9932	Sodium- and chloride-dependent neutral and basic amino acid transporter B(0+)	EFO_0004747	Sun B	29875488	European	2017	0.0154	0.0322	0.631	+	3301	1	IVNT	Sun-B_pQTL_EUR_2017
rs579459	rs579459	chr9:136154168	chr9:133278724	C	T	chr9:136149399	chr9:136149399	chr9:133273983	A	G	1	0.82865	0.9932	Transforming growth factor alpha	EFO_0004747	Sun B	29875488	European	2017	0.0156	0.0322	0.631	+	3301	1	IVNT	Sun-B_pQTL_EUR_2017
rs579459	rs579459	chr9:136154168	chr9:133278724	C	T	chr9:136149399	chr9:136149399	chr9:133273983	A	G	1	0.82865	0.9932	Transmembrane protein C16orf54	EFO_0004747	Sun B	29875488	European	2017	-0.0153	0.0322	0.631	-	3301	1	IVNT	Sun-B_pQTL_EUR_2017
rs579459	rs579459	chr9:136154168	chr9:133278724	C	T	chr9:136149399	chr9:136149399	chr9:133273983	A	G	1	0.82865	0.9932	Ubiquitin thioesterase OTUB2	EFO_0004747	Sun B	29875488	European	2017	0.0156	0.0322	0.631	+	3301	1	IVNT	Sun-B_pQTL_EUR_2017
rs579459	rs579459	chr9:136154168	chr9:133278724	C	T	chr9:136149399	chr9:136149399	chr9:133273983	A	G	1	0.82865	0.9932	Uncharacterized protein C17orf67	EFO_0004747	Sun B	29875488	European	2017	0.0154	0.0322	0.631	+	3301	1	IVNT	Sun-B_pQTL_EUR_2017
rs579459	rs579459	chr9:136154168	chr9:133278724	C	T	chr9:136149399	chr9:136149399	chr9:133273983	A	G	1	0.82865	0.9932	Vesicle-associated membrane protein 4	EFO_0004747	Sun B	29875488	European	2017	0.0152	0.0322	0.631	+	3301	1	IVNT	Sun-B_pQTL_EUR_2017
rs579459	rs579459	chr9:136154168	chr9:133278724	C	T	chr9:136149399	chr9:136149399	chr9:133273983	A	G	1	0.82865	0.9932	Vinculin	EFO_0004747	Sun B	29875488	European	2017	-0.0157	0.0322	0.631	-	3301	1	IVNT	Sun-B_pQTL_EUR_2017
rs579459	rs579459	chr9:136154168	chr9:133278724	C	T	rs532436	chr9:136149830	chr9:133274414	A	G	1	0.82865	0.9932	15-hydroxyprostaglandin dehydrogenase [NAD(+)]	EFO_0004747	Sun B	29875488	European	2017	0.0157	0.0321	0.631	+	3301	1	IVNT	Sun-B_pQTL_EUR_2017
rs579459	rs579459	chr9:136154168	chr9:133278724	C	T	rs532436	chr9:136149830	chr9:133274414	A	G	1	0.82865	0.9932	Adenosine 3-phospho 5-phosphosulfate transporter 2	EFO_0004747	Sun B	29875488	European	2017	-0.0158	0.0321	0.631	-	3301	1	IVNT	Sun-B_pQTL_EUR_2017
rs579459	rs579459	chr9:136154168	chr9:133278724	C	T	rs532436	chr9:136149830	chr9:133274414	A	G	1	0.82865	0.9932	Angiogenic factor with G patch and FHA domains 1	EFO_0004747	Sun B	29875488	European	2017	-0.0152	0.0321	0.631	-	3301	1	IVNT	Sun-B_pQTL_EUR_2017
rs579459	rs579459	chr9:136154168	chr9:133278724	C	T	rs532436	chr9:136149830	chr9:133274414	A	G	1	0.82865	0.9932	Bcl-2-like protein 1	EFO_0004747	Sun B	29875488	European	2017	0.0152	0.0321	0.631	+	3301	1	IVNT	Sun-B_pQTL_EUR_2017
rs579459	rs579459	chr9:136154168	chr9:133278724	C	T	rs532436	chr9:136149830	chr9:133274414	A	G	1	0.82865	0.9932	CXADR-like membrane protein	EFO_0004747	Sun B	29875488	European	2017	0.0157	0.0321	0.631	+	3301	1	IVNT	Sun-B_pQTL_EUR_2017
rs579459	rs579459	chr9:136154168	chr9:133278724	C	T	rs532436	chr9:136149830	chr9:133274414	A	G	1	0.82865	0.9932	Corticoliberin	EFO_0004747	Sun B	29875488	European	2017	-0.0155	0.0321	0.631	-	3301	1	IVNT	Sun-B_pQTL_EUR_2017
rs579459	rs579459	chr9:136154168	chr9:133278724	C	T	rs532436	chr9:136149830	chr9:133274414	A	G	1	0.82865	0.9932	G-protein coupled receptor 26	EFO_0004747	Sun B	29875488	European	2017	-0.0153	0.0321	0.631	-	3301	1	IVNT	Sun-B_pQTL_EUR_2017
rs579459	rs579459	chr9:136154168	chr9:133278724	C	T	rs532436	chr9:136149830	chr9:133274414	A	G	1	0.82865	0.9932	G0/G1 switch protein 2	EFO_0004747	Sun B	29875488	European	2017	0.0156	0.0321	0.631	+	3301	1	IVNT	Sun-B_pQTL_EUR_2017
rs579459	rs579459	chr9:136154168	chr9:133278724	C	T	rs532436	chr9:136149830	chr9:133274414	A	G	1	0.82865	0.9932	Insulin-like growth factor I	EFO_0004747	Sun B	29875488	European	2017	-0.0157	0.0321	0.631	-	3301	1	IVNT	Sun-B_pQTL_EUR_2017
rs579459	rs579459	chr9:136154168	chr9:133278724	C	T	rs532436	chr9:136149830	chr9:133274414	A	G	1	0.82865	0.9932	Interferon-induced protein with tetratricopeptide repeats 3	EFO_0004747	Sun B	29875488	European	2017	0.0151	0.0321	0.631	+	3301	1	IVNT	Sun-B_pQTL_EUR_2017
rs579459	rs579459	chr9:136154168	chr9:133278724	C	T	rs532436	chr9:136149830	chr9:133274414	A	G	1	0.82865	0.9932	Interleukin-10	EFO_0004747	Sun B	29875488	European	2017	0.0153	0.0321	0.631	+	3301	1	IVNT	Sun-B_pQTL_EUR_2017
rs579459	rs579459	chr9:136154168	chr9:133278724	C	T	rs532436	chr9:136149830	chr9:133274414	A	G	1	0.82865	0.9932	Isthmin-1	EFO_0004747	Sun B	29875488	European	2017	0.0157	0.0321	0.631	+	3301	1	IVNT	Sun-B_pQTL_EUR_2017
rs579459	rs579459	chr9:136154168	chr9:133278724	C	T	rs532436	chr9:136149830	chr9:133274414	A	G	1	0.82865	0.9932	Leucine-rich repeat transmembrane neuronal protein 2	EFO_0004747	Sun B	29875488	European	2017	0.0156	0.0321	0.631	+	3301	1	IVNT	Sun-B_pQTL_EUR_2017
rs579459	rs579459	chr9:136154168	chr9:133278724	C	T	rs532436	chr9:136149830	chr9:133274414	A	G	1	0.82865	0.9932	Lysyl oxidase homolog 2	EFO_0004747	Sun B	29875488	European	2017	0.0154	0.0321	0.631	+	3301	1	IVNT	Sun-B_pQTL_EUR_2017
rs579459	rs579459	chr9:136154168	chr9:133278724	C	T	rs532436	chr9:136149830	chr9:133274414	A	G	1	0.82865	0.9932	NT-3 growth factor receptor	EFO_0004747	Sun B	29875488	European	2017	-0.0157	0.0321	0.631	-	3301	1	IVNT	Sun-B_pQTL_EUR_2017
rs579459	rs579459	chr9:136154168	chr9:133278724	C	T	rs532436	chr9:136149830	chr9:133274414	A	G	1	0.82865	0.9932	Netrin-1	EFO_0004747	Sun B	29875488	European	2017	0.0156	0.0321	0.631	+	3301	1	IVNT	Sun-B_pQTL_EUR_2017
rs579459	rs579459	chr9:136154168	chr9:133278724	C	T	rs532436	chr9:136149830	chr9:133274414	A	G	1	0.82865	0.9932	Neural proliferation differentiation and control protein 1	EFO_0004747	Sun B	29875488	European	2017	0.0155	0.0321	0.631	+	3301	1	IVNT	Sun-B_pQTL_EUR_2017
rs579459	rs579459	chr9:136154168	chr9:133278724	C	T	rs532436	chr9:136149830	chr9:133274414	A	G	1	0.82865	0.9932	Nutritionally-regulated adipose and cardiac enriched protein homolog	EFO_0004747	Sun B	29875488	European	2017	0.0156	0.0321	0.631	+	3301	1	IVNT	Sun-B_pQTL_EUR_2017
rs579459	rs579459	chr9:136154168	chr9:133278724	C	T	rs532436	chr9:136149830	chr9:133274414	A	G	1	0.82865	0.9932	Ras-related protein Rab-22A	EFO_0004747	Sun B	29875488	European	2017	-0.0154	0.0321	0.631	-	3301	1	IVNT	Sun-B_pQTL_EUR_2017
rs579459	rs579459	chr9:136154168	chr9:133278724	C	T	rs532436	chr9:136149830	chr9:133274414	A	G	1	0.82865	0.9932	Salivary acidic proline-rich phosphoprotein 1/2	EFO_0004747	Sun B	29875488	European	2017	-0.0152	0.0321	0.631	-	3301	1	IVNT	Sun-B_pQTL_EUR_2017
rs579459	rs579459	chr9:136154168	chr9:133278724	C	T	rs532436	chr9:136149830	chr9:133274414	A	G	1	0.82865	0.9932	Secretogranin-1	EFO_0004747	Sun B	29875488	European	2017	0.0156	0.0321	0.631	+	3301	1	IVNT	Sun-B_pQTL_EUR_2017
rs579459	rs579459	chr9:136154168	chr9:133278724	C	T	rs532436	chr9:136149830	chr9:133274414	A	G	1	0.82865	0.9932	Sodium-independent sulfate anion transporter	EFO_0004747	Sun B	29875488	European	2017	-0.0157	0.0321	0.631	-	3301	1	IVNT	Sun-B_pQTL_EUR_2017
rs579459	rs579459	chr9:136154168	chr9:133278724	C	T	rs532436	chr9:136149830	chr9:133274414	A	G	1	0.82865	0.9932	Solute carrier family 41 member 2	EFO_0004747	Sun B	29875488	European	2017	0.0156	0.0321	0.631	+	3301	1	IVNT	Sun-B_pQTL_EUR_2017
rs579459	rs579459	chr9:136154168	chr9:133278724	C	T	rs532436	chr9:136149830	chr9:133274414	A	G	1	0.82865	0.9932	Synaptotagmin-7	EFO_0004747	Sun B	29875488	European	2017	0.0151	0.0321	0.631	+	3301	1	IVNT	Sun-B_pQTL_EUR_2017
rs579459	rs579459	chr9:136154168	chr9:133278724	C	T	rs532436	chr9:136149830	chr9:133274414	A	G	1	0.82865	0.9932	T-cell receptor-associated transmembrane adapter 1	EFO_0004747	Sun B	29875488	European	2017	-0.0158	0.0321	0.631	-	3301	1	IVNT	Sun-B_pQTL_EUR_2017
rs579459	rs579459	chr9:136154168	chr9:133278724	C	T	rs532436	chr9:136149830	chr9:133274414	A	G	1	0.82865	0.9932	Transgelin	EFO_0004747	Sun B	29875488	European	2017	0.0156	0.0321	0.631	+	3301	1	IVNT	Sun-B_pQTL_EUR_2017
rs579459	rs579459	chr9:136154168	chr9:133278724	C	T	rs532436	chr9:136149830	chr9:133274414	A	G	1	0.82865	0.9932	Tyrosine-protein kinase ABL1	EFO_0004747	Sun B	29875488	European	2017	-0.0154	0.0321	0.631	-	3301	1	IVNT	Sun-B_pQTL_EUR_2017
rs579459	rs579459	chr9:136154168	chr9:133278724	C	T	rs532436	chr9:136149830	chr9:133274414	A	G	1	0.82865	0.9932	Tyrosine-protein kinase Fgr	EFO_0004747	Sun B	29875488	European	2017	0.0157	0.0321	0.631	+	3301	1	IVNT	Sun-B_pQTL_EUR_2017
rs579459	rs579459	chr9:136154168	chr9:133278724	C	T	chr9:136151579	chr9:136151579	chr9:133276163	T	TGGTGCAGGCGCAGGAAAAAATTGTGGCAATTCCTCA	1	0.82865	0.9932	Beta-1,3-galactosyl-O-glycosyl-glycoprotein beta-1,6-N-acetylglucosaminyltransferase 4	EFO_0004747	Sun B	29875488	European	2017	-0.0152	0.0321	0.631	-	3301	1	IVNT	Sun-B_pQTL_EUR_2017
rs579459	rs579459	chr9:136154168	chr9:133278724	C	T	chr9:136151579	chr9:136151579	chr9:133276163	T	TGGTGCAGGCGCAGGAAAAAATTGTGGCAATTCCTCA	1	0.82865	0.9932	Chromodomain-helicase-DNA-binding protein 7	EFO_0004747	Sun B	29875488	European	2017	0.0153	0.0321	0.631	+	3301	1	IVNT	Sun-B_pQTL_EUR_2017
rs579459	rs579459	chr9:136154168	chr9:133278724	C	T	chr9:136151579	chr9:136151579	chr9:133276163	T	TGGTGCAGGCGCAGGAAAAAATTGTGGCAATTCCTCA	1	0.82865	0.9932	Chymotrypsin-like elastase family member 2A	EFO_0004747	Sun B	29875488	European	2017	-0.0156	0.0321	0.631	-	3301	1	IVNT	Sun-B_pQTL_EUR_2017
rs579459	rs579459	chr9:136154168	chr9:133278724	C	T	chr9:136151579	chr9:136151579	chr9:133276163	T	TGGTGCAGGCGCAGGAAAAAATTGTGGCAATTCCTCA	1	0.82865	0.9932	Ciliary neurotrophic factor	EFO_0004747	Sun B	29875488	European	2017	0.0157	0.0321	0.631	+	3301	1	IVNT	Sun-B_pQTL_EUR_2017
rs579459	rs579459	chr9:136154168	chr9:133278724	C	T	chr9:136151579	chr9:136151579	chr9:133276163	T	TGGTGCAGGCGCAGGAAAAAATTGTGGCAATTCCTCA	1	0.82865	0.9932	Complement component C8	EFO_0004747	Sun B	29875488	European	2017	0.0152	0.0321	0.631	+	3301	1	IVNT	Sun-B_pQTL_EUR_2017
rs579459	rs579459	chr9:136154168	chr9:133278724	C	T	chr9:136151579	chr9:136151579	chr9:133276163	T	TGGTGCAGGCGCAGGAAAAAATTGTGGCAATTCCTCA	1	0.82865	0.9932	Cytokine receptor-like factor 1:Cardiotrophin-like cytokine factor 1 Complex	EFO_0004747	Sun B	29875488	European	2017	0.0153	0.0321	0.631	+	3301	1	IVNT	Sun-B_pQTL_EUR_2017
rs579459	rs579459	chr9:136154168	chr9:133278724	C	T	chr9:136151579	chr9:136151579	chr9:133276163	T	TGGTGCAGGCGCAGGAAAAAATTGTGGCAATTCCTCA	1	0.82865	0.9932	Delta-like protein 4	EFO_0004747	Sun B	29875488	European	2017	-0.0156	0.0321	0.631	-	3301	1	IVNT	Sun-B_pQTL_EUR_2017
rs579459	rs579459	chr9:136154168	chr9:133278724	C	T	chr9:136151579	chr9:136151579	chr9:133276163	T	TGGTGCAGGCGCAGGAAAAAATTGTGGCAATTCCTCA	1	0.82865	0.9932	Down syndrome cell adhesion molecule	EFO_0004747	Sun B	29875488	European	2017	-0.0154	0.0321	0.631	-	3301	1	IVNT	Sun-B_pQTL_EUR_2017
rs579459	rs579459	chr9:136154168	chr9:133278724	C	T	chr9:136151579	chr9:136151579	chr9:133276163	T	TGGTGCAGGCGCAGGAAAAAATTGTGGCAATTCCTCA	1	0.82865	0.9932	Elafin	EFO_0004747	Sun B	29875488	European	2017	-0.0156	0.0321	0.631	-	3301	1	IVNT	Sun-B_pQTL_EUR_2017
rs579459	rs579459	chr9:136154168	chr9:133278724	C	T	chr9:136151579	chr9:136151579	chr9:133276163	T	TGGTGCAGGCGCAGGAAAAAATTGTGGCAATTCCTCA	1	0.82865	0.9932	F-box/LRR-repeat protein 4	EFO_0004747	Sun B	29875488	European	2017	-0.0155	0.0321	0.631	-	3301	1	IVNT	Sun-B_pQTL_EUR_2017
rs579459	rs579459	chr9:136154168	chr9:133278724	C	T	chr9:136151579	chr9:136151579	chr9:133276163	T	TGGTGCAGGCGCAGGAAAAAATTGTGGCAATTCCTCA	1	0.82865	0.9932	Interferon-induced protein with tetratricopeptide repeats 3	EFO_0004747	Sun B	29875488	European	2017	0.0156	0.0321	0.631	+	3301	1	IVNT	Sun-B_pQTL_EUR_2017
rs579459	rs579459	chr9:136154168	chr9:133278724	C	T	chr9:136151579	chr9:136151579	chr9:133276163	T	TGGTGCAGGCGCAGGAAAAAATTGTGGCAATTCCTCA	1	0.82865	0.9932	M-phase inducer phosphatase 2	EFO_0004747	Sun B	29875488	European	2017	-0.0156	0.0321	0.631	-	3301	1	IVNT	Sun-B_pQTL_EUR_2017
rs579459	rs579459	chr9:136154168	chr9:133278724	C	T	chr9:136151579	chr9:136151579	chr9:133276163	T	TGGTGCAGGCGCAGGAAAAAATTGTGGCAATTCCTCA	1	0.82865	0.9932	Nesprin-2	EFO_0004747	Sun B	29875488	European	2017	-0.0154	0.0321	0.631	-	3301	1	IVNT	Sun-B_pQTL_EUR_2017
rs579459	rs579459	chr9:136154168	chr9:133278724	C	T	chr9:136151579	chr9:136151579	chr9:133276163	T	TGGTGCAGGCGCAGGAAAAAATTGTGGCAATTCCTCA	1	0.82865	0.9932	Netrin-1	EFO_0004747	Sun B	29875488	European	2017	0.0153	0.0321	0.631	+	3301	1	IVNT	Sun-B_pQTL_EUR_2017
rs579459	rs579459	chr9:136154168	chr9:133278724	C	T	chr9:136151579	chr9:136151579	chr9:133276163	T	TGGTGCAGGCGCAGGAAAAAATTGTGGCAATTCCTCA	1	0.82865	0.9932	Persulfide dioxygenase ETHE1, mitochondrial	EFO_0004747	Sun B	29875488	European	2017	-0.0155	0.0321	0.631	-	3301	1	IVNT	Sun-B_pQTL_EUR_2017
rs579459	rs579459	chr9:136154168	chr9:133278724	C	T	chr9:136151579	chr9:136151579	chr9:133276163	T	TGGTGCAGGCGCAGGAAAAAATTGTGGCAATTCCTCA	1	0.82865	0.9932	Plastin-2	EFO_0004747	Sun B	29875488	European	2017	0.0154	0.0321	0.631	+	3301	1	IVNT	Sun-B_pQTL_EUR_2017
rs579459	rs579459	chr9:136154168	chr9:133278724	C	T	chr9:136151579	chr9:136151579	chr9:133276163	T	TGGTGCAGGCGCAGGAAAAAATTGTGGCAATTCCTCA	1	0.82865	0.9932	Potassium voltage-gated channel subfamily G member 4	EFO_0004747	Sun B	29875488	European	2017	0.0154	0.0321	0.631	+	3301	1	IVNT	Sun-B_pQTL_EUR_2017
rs579459	rs579459	chr9:136154168	chr9:133278724	C	T	chr9:136151579	chr9:136151579	chr9:133276163	T	TGGTGCAGGCGCAGGAAAAAATTGTGGCAATTCCTCA	1	0.82865	0.9932	Probable ATP-dependent RNA helicase DDX58	EFO_0004747	Sun B	29875488	European	2017	-0.0154	0.0321	0.631	-	3301	1	IVNT	Sun-B_pQTL_EUR_2017
rs579459	rs579459	chr9:136154168	chr9:133278724	C	T	chr9:136151579	chr9:136151579	chr9:133276163	T	TGGTGCAGGCGCAGGAAAAAATTGTGGCAATTCCTCA	1	0.82865	0.9932	Protein deglycase DJ-1	EFO_0004747	Sun B	29875488	European	2017	-0.0155	0.0321	0.631	-	3301	1	IVNT	Sun-B_pQTL_EUR_2017
rs579459	rs579459	chr9:136154168	chr9:133278724	C	T	chr9:136151579	chr9:136151579	chr9:133276163	T	TGGTGCAGGCGCAGGAAAAAATTGTGGCAATTCCTCA	1	0.82865	0.9932	Protein-tyrosine kinase 2-beta	EFO_0004747	Sun B	29875488	European	2017	-0.0152	0.0321	0.631	-	3301	1	IVNT	Sun-B_pQTL_EUR_2017
rs579459	rs579459	chr9:136154168	chr9:133278724	C	T	chr9:136151579	chr9:136151579	chr9:133276163	T	TGGTGCAGGCGCAGGAAAAAATTGTGGCAATTCCTCA	1	0.82865	0.9932	Ras-related protein Rab-22A	EFO_0004747	Sun B	29875488	European	2017	-0.0156	0.0321	0.631	-	3301	1	IVNT	Sun-B_pQTL_EUR_2017
rs579459	rs579459	chr9:136154168	chr9:133278724	C	T	chr9:136151579	chr9:136151579	chr9:133276163	T	TGGTGCAGGCGCAGGAAAAAATTGTGGCAATTCCTCA	1	0.82865	0.9932	Serine/threonine-protein kinase pim-1	EFO_0004747	Sun B	29875488	European	2017	0.0153	0.0321	0.631	+	3301	1	IVNT	Sun-B_pQTL_EUR_2017
rs579459	rs579459	chr9:136154168	chr9:133278724	C	T	chr9:136151579	chr9:136151579	chr9:133276163	T	TGGTGCAGGCGCAGGAAAAAATTGTGGCAATTCCTCA	1	0.82865	0.9932	Sialic acid-binding Ig-like lectin 10	EFO_0004747	Sun B	29875488	European	2017	0.0152	0.0321	0.631	+	3301	1	IVNT	Sun-B_pQTL_EUR_2017
rs579459	rs579459	chr9:136154168	chr9:133278724	C	T	chr9:136151579	chr9:136151579	chr9:133276163	T	TGGTGCAGGCGCAGGAAAAAATTGTGGCAATTCCTCA	1	0.82865	0.9932	Sodium-independent sulfate anion transporter	EFO_0004747	Sun B	29875488	European	2017	-0.0153	0.0321	0.631	-	3301	1	IVNT	Sun-B_pQTL_EUR_2017
rs579459	rs579459	chr9:136154168	chr9:133278724	C	T	chr9:136151579	chr9:136151579	chr9:133276163	T	TGGTGCAGGCGCAGGAAAAAATTGTGGCAATTCCTCA	1	0.82865	0.9932	Synaptotagmin-2	EFO_0004747	Sun B	29875488	European	2017	0.0153	0.0321	0.631	+	3301	1	IVNT	Sun-B_pQTL_EUR_2017
rs579459	rs579459	chr9:136154168	chr9:133278724	C	T	chr9:136151579	chr9:136151579	chr9:133276163	T	TGGTGCAGGCGCAGGAAAAAATTGTGGCAATTCCTCA	1	0.82865	0.9932	Transmembrane protein C16orf54	EFO_0004747	Sun B	29875488	European	2017	-0.0153	0.0321	0.631	-	3301	1	IVNT	Sun-B_pQTL_EUR_2017
rs579459	rs579459	chr9:136154168	chr9:133278724	C	T	chr9:136151579	chr9:136151579	chr9:133276163	T	TGGTGCAGGCGCAGGAAAAAATTGTGGCAATTCCTCA	1	0.82865	0.9932	Tyrosine-protein kinase FRK	EFO_0004747	Sun B	29875488	European	2017	-0.0153	0.0321	0.631	-	3301	1	IVNT	Sun-B_pQTL_EUR_2017
rs579459	rs579459	chr9:136154168	chr9:133278724	C	T	chr9:136151579	chr9:136151579	chr9:133276163	T	TGGTGCAGGCGCAGGAAAAAATTGTGGCAATTCCTCA	1	0.82865	0.9932	Ubiquitin thioesterase OTUB2	EFO_0004747	Sun B	29875488	European	2017	0.0152	0.0321	0.631	+	3301	1	IVNT	Sun-B_pQTL_EUR_2017
rs579459	rs579459	chr9:136154168	chr9:133278724	C	T	chr9:136151579	chr9:136151579	chr9:133276163	T	TGGTGCAGGCGCAGGAAAAAATTGTGGCAATTCCTCA	1	0.82865	0.9932	Zinc finger protein 329	EFO_0004747	Sun B	29875488	European	2017	-0.0152	0.0321	0.631	-	3301	1	IVNT	Sun-B_pQTL_EUR_2017
rs579459	rs579459	chr9:136154168	chr9:133278724	C	T	chr9:136151579	chr9:136151579	chr9:133276163	T	TGGTGCAGGCGCAGGAAAAAATTGTGGCAATTCCTCA	1	0.82865	0.9932	alpha-Fetoprotein	EFO_0004747	Sun B	29875488	European	2017	0.0153	0.0321	0.631	+	3301	1	IVNT	Sun-B_pQTL_EUR_2017
rs579459	rs579459	chr9:136154168	chr9:133278724	C	T	chr9:136141870	chr9:136141870	chr9:133266456	T	C	1	0.82314	0.99316	Calpain-2 catalytic subunit	EFO_0004747	Sun B	29875488	European	2017	0.0153	0.0322	0.631	+	3301	1	IVNT	Sun-B_pQTL_EUR_2017
rs579459	rs579459	chr9:136154168	chr9:133278724	C	T	chr9:136141870	chr9:136141870	chr9:133266456	T	C	1	0.82314	0.99316	Carbonyl reductase [NADPH] 1	EFO_0004747	Sun B	29875488	European	2017	0.0152	0.0322	0.631	+	3301	1	IVNT	Sun-B_pQTL_EUR_2017
rs579459	rs579459	chr9:136154168	chr9:133278724	C	T	chr9:136141870	chr9:136141870	chr9:133266456	T	C	1	0.82314	0.99316	Casein kinase II subunit alpha	EFO_0004747	Sun B	29875488	European	2017	-0.0154	0.0323	0.631	-	3301	1	IVNT	Sun-B_pQTL_EUR_2017
rs579459	rs579459	chr9:136154168	chr9:133278724	C	T	chr9:136141870	chr9:136141870	chr9:133266456	T	C	1	0.82314	0.99316	Cathepsin F	EFO_0004747	Sun B	29875488	European	2017	0.0157	0.0323	0.631	+	3301	1	IVNT	Sun-B_pQTL_EUR_2017
rs579459	rs579459	chr9:136154168	chr9:133278724	C	T	chr9:136141870	chr9:136141870	chr9:133266456	T	C	1	0.82314	0.99316	Chromobox protein homolog 5	EFO_0004747	Sun B	29875488	European	2017	-0.0156	0.0323	0.631	-	3301	1	IVNT	Sun-B_pQTL_EUR_2017
rs579459	rs579459	chr9:136154168	chr9:133278724	C	T	chr9:136141870	chr9:136141870	chr9:133266456	T	C	1	0.82314	0.99316	Core-binding factor subunit beta	EFO_0004747	Sun B	29875488	European	2017	0.0152	0.0323	0.631	+	3301	1	IVNT	Sun-B_pQTL_EUR_2017
rs579459	rs579459	chr9:136154168	chr9:133278724	C	T	chr9:136141870	chr9:136141870	chr9:133266456	T	C	1	0.82314	0.99316	DnaJ homolog subfamily C member 27	EFO_0004747	Sun B	29875488	European	2017	0.0154	0.0323	0.631	+	3301	1	IVNT	Sun-B_pQTL_EUR_2017
rs579459	rs579459	chr9:136154168	chr9:133278724	C	T	chr9:136141870	chr9:136141870	chr9:133266456	T	C	1	0.82314	0.99316	Dual specificity protein phosphatase 15	EFO_0004747	Sun B	29875488	European	2017	-0.0156	0.0322	0.631	-	3301	1	IVNT	Sun-B_pQTL_EUR_2017
rs579459	rs579459	chr9:136154168	chr9:133278724	C	T	chr9:136141870	chr9:136141870	chr9:133266456	T	C	1	0.82314	0.99316	Ephrin-B1	EFO_0004747	Sun B	29875488	European	2017	0.0156	0.0322	0.631	+	3301	1	IVNT	Sun-B_pQTL_EUR_2017
rs579459	rs579459	chr9:136154168	chr9:133278724	C	T	chr9:136141870	chr9:136141870	chr9:133266456	T	C	1	0.82314	0.99316	Gap junction delta-2 protein	EFO_0004747	Sun B	29875488	European	2017	0.0158	0.0323	0.631	+	3301	1	IVNT	Sun-B_pQTL_EUR_2017
rs579459	rs579459	chr9:136154168	chr9:133278724	C	T	chr9:136141870	chr9:136141870	chr9:133266456	T	C	1	0.82314	0.99316	Glia-derived nexin	EFO_0004747	Sun B	29875488	European	2017	-0.0153	0.0322	0.631	-	3301	1	IVNT	Sun-B_pQTL_EUR_2017
rs579459	rs579459	chr9:136154168	chr9:133278724	C	T	chr9:136141870	chr9:136141870	chr9:133266456	T	C	1	0.82314	0.99316	Glutamate receptor 4	EFO_0004747	Sun B	29875488	European	2017	0.0153	0.0323	0.631	+	3301	1	IVNT	Sun-B_pQTL_EUR_2017
rs579459	rs579459	chr9:136154168	chr9:133278724	C	T	chr9:136141870	chr9:136141870	chr9:133266456	T	C	1	0.82314	0.99316	GrpE protein homolog 1, mitochondrial	EFO_0004747	Sun B	29875488	European	2017	-0.0152	0.0322	0.631	-	3301	1	IVNT	Sun-B_pQTL_EUR_2017
rs579459	rs579459	chr9:136154168	chr9:133278724	C	T	chr9:136141870	chr9:136141870	chr9:133266456	T	C	1	0.82314	0.99316	Hepatocyte nuclear factor 1-alpha	EFO_0004747	Sun B	29875488	European	2017	-0.0152	0.0323	0.631	-	3301	1	IVNT	Sun-B_pQTL_EUR_2017
rs579459	rs579459	chr9:136154168	chr9:133278724	C	T	chr9:136141870	chr9:136141870	chr9:133266456	T	C	1	0.82314	0.99316	Inactive ribonuclease-like protein 10	EFO_0004747	Sun B	29875488	European	2017	0.0156	0.0323	0.631	+	3301	1	IVNT	Sun-B_pQTL_EUR_2017
rs579459	rs579459	chr9:136154168	chr9:133278724	C	T	chr9:136141870	chr9:136141870	chr9:133266456	T	C	1	0.82314	0.99316	Interleukin enhancer-binding factor 3	EFO_0004747	Sun B	29875488	European	2017	0.0152	0.0322	0.631	+	3301	1	IVNT	Sun-B_pQTL_EUR_2017
rs579459	rs579459	chr9:136154168	chr9:133278724	C	T	chr9:136141870	chr9:136141870	chr9:133266456	T	C	1	0.82314	0.99316	Interleukin-12 receptor subunit beta-1	EFO_0004747	Sun B	29875488	European	2017	0.0156	0.0323	0.631	+	3301	1	IVNT	Sun-B_pQTL_EUR_2017
rs579459	rs579459	chr9:136154168	chr9:133278724	C	T	chr9:136141870	chr9:136141870	chr9:133266456	T	C	1	0.82314	0.99316	Leucine carboxyl methyltransferase 1	EFO_0004747	Sun B	29875488	European	2017	-0.0152	0.0323	0.631	-	3301	1	IVNT	Sun-B_pQTL_EUR_2017
rs579459	rs579459	chr9:136154168	chr9:133278724	C	T	chr9:136141870	chr9:136141870	chr9:133266456	T	C	1	0.82314	0.99316	Leucine-rich repeat transmembrane protein FLRT1	EFO_0004747	Sun B	29875488	European	2017	-0.0157	0.0322	0.631	-	3301	1	IVNT	Sun-B_pQTL_EUR_2017
rs579459	rs579459	chr9:136154168	chr9:133278724	C	T	chr9:136141870	chr9:136141870	chr9:133266456	T	C	1	0.82314	0.99316	Metallothionein-1F	EFO_0004747	Sun B	29875488	European	2017	-0.0157	0.0322	0.631	-	3301	1	IVNT	Sun-B_pQTL_EUR_2017
rs579459	rs579459	chr9:136154168	chr9:133278724	C	T	chr9:136141870	chr9:136141870	chr9:133266456	T	C	1	0.82314	0.99316	Neural cell adhesion molecule 2	EFO_0004747	Sun B	29875488	European	2017	0.0156	0.0323	0.631	+	3301	1	IVNT	Sun-B_pQTL_EUR_2017
rs579459	rs579459	chr9:136154168	chr9:133278724	C	T	chr9:136141870	chr9:136141870	chr9:133266456	T	C	1	0.82314	0.99316	Pappalysin-2	EFO_0004747	Sun B	29875488	European	2017	0.0158	0.0322	0.631	+	3301	1	IVNT	Sun-B_pQTL_EUR_2017
rs579459	rs579459	chr9:136154168	chr9:133278724	C	T	chr9:136141870	chr9:136141870	chr9:133266456	T	C	1	0.82314	0.99316	Plastin-2	EFO_0004747	Sun B	29875488	European	2017	0.0153	0.0323	0.631	+	3301	1	IVNT	Sun-B_pQTL_EUR_2017
rs579459	rs579459	chr9:136154168	chr9:133278724	C	T	chr9:136141870	chr9:136141870	chr9:133266456	T	C	1	0.82314	0.99316	Poliovirus receptor	EFO_0004747	Sun B	29875488	European	2017	-0.0156	0.0322	0.631	-	3301	1	IVNT	Sun-B_pQTL_EUR_2017
rs579459	rs579459	chr9:136154168	chr9:133278724	C	T	chr9:136141870	chr9:136141870	chr9:133266456	T	C	1	0.82314	0.99316	Potassium voltage-gated channel subfamily E regulatory beta subunit 5	EFO_0004747	Sun B	29875488	European	2017	0.0152	0.0323	0.631	+	3301	1	IVNT	Sun-B_pQTL_EUR_2017
rs579459	rs579459	chr9:136154168	chr9:133278724	C	T	chr9:136141870	chr9:136141870	chr9:133266456	T	C	1	0.82314	0.99316	Pro-neuregulin-2, membrane-bound isoform	EFO_0004747	Sun B	29875488	European	2017	0.0153	0.0322	0.631	+	3301	1	IVNT	Sun-B_pQTL_EUR_2017
rs579459	rs579459	chr9:136154168	chr9:133278724	C	T	chr9:136141870	chr9:136141870	chr9:133266456	T	C	1	0.82314	0.99316	Prolactin-releasing peptide	EFO_0004747	Sun B	29875488	European	2017	-0.0152	0.0322	0.631	-	3301	1	IVNT	Sun-B_pQTL_EUR_2017
rs579459	rs579459	chr9:136154168	chr9:133278724	C	T	chr9:136141870	chr9:136141870	chr9:133266456	T	C	1	0.82314	0.99316	Protein CREG1	EFO_0004747	Sun B	29875488	European	2017	-0.0157	0.0323	0.631	-	3301	1	IVNT	Sun-B_pQTL_EUR_2017
rs579459	rs579459	chr9:136154168	chr9:133278724	C	T	chr9:136141870	chr9:136141870	chr9:133266456	T	C	1	0.82314	0.99316	Protein phosphatase 1L	EFO_0004747	Sun B	29875488	European	2017	-0.0154	0.0323	0.631	-	3301	1	IVNT	Sun-B_pQTL_EUR_2017
rs579459	rs579459	chr9:136154168	chr9:133278724	C	T	chr9:136141870	chr9:136141870	chr9:133266456	T	C	1	0.82314	0.99316	T-cell receptor-associated transmembrane adapter 1	EFO_0004747	Sun B	29875488	European	2017	-0.0152	0.0323	0.631	-	3301	1	IVNT	Sun-B_pQTL_EUR_2017
rs579459	rs579459	chr9:136154168	chr9:133278724	C	T	chr9:136141870	chr9:136141870	chr9:133266456	T	C	1	0.82314	0.99316	Testis-specific chromodomain protein Y 1	EFO_0004747	Sun B	29875488	European	2017	-0.0155	0.0323	0.631	-	3301	1	IVNT	Sun-B_pQTL_EUR_2017
rs579459	rs579459	chr9:136154168	chr9:133278724	C	T	chr9:136141870	chr9:136141870	chr9:133266456	T	C	1	0.82314	0.99316	Transmembrane protein 190	EFO_0004747	Sun B	29875488	European	2017	0.0158	0.0323	0.631	+	3301	1	IVNT	Sun-B_pQTL_EUR_2017
rs579459	rs579459	chr9:136154168	chr9:133278724	C	T	chr9:136141870	chr9:136141870	chr9:133266456	T	C	1	0.82314	0.99316	Transmembrane protein PVRIG	EFO_0004747	Sun B	29875488	European	2017	-0.0152	0.0323	0.631	-	3301	1	IVNT	Sun-B_pQTL_EUR_2017
rs579459	rs579459	chr9:136154168	chr9:133278724	C	T	chr9:136141870	chr9:136141870	chr9:133266456	T	C	1	0.82314	0.99316	Tubulin--tyrosine ligase	EFO_0004747	Sun B	29875488	European	2017	-0.0153	0.0323	0.631	-	3301	1	IVNT	Sun-B_pQTL_EUR_2017
rs579459	rs579459	chr9:136154168	chr9:133278724	C	T	chr9:136141870	chr9:136141870	chr9:133266456	T	C	1	0.82314	0.99316	Tumor necrosis factor receptor superfamily member 6B	EFO_0004747	Sun B	29875488	European	2017	-0.0154	0.0322	0.631	-	3301	1	IVNT	Sun-B_pQTL_EUR_2017
rs579459	rs579459	chr9:136154168	chr9:133278724	C	T	chr9:136141870	chr9:136141870	chr9:133266456	T	C	1	0.82314	0.99316	Vigilin	EFO_0004747	Sun B	29875488	European	2017	-0.0154	0.0322	0.631	-	3301	1	IVNT	Sun-B_pQTL_EUR_2017
rs579459	rs579459	chr9:136154168	chr9:133278724	C	T	chr9:136141870	chr9:136141870	chr9:133266456	T	C	1	0.82314	0.99316	YTH domain-containing protein 1	EFO_0004747	Sun B	29875488	European	2017	-0.0158	0.0323	0.631	-	3301	1	IVNT	Sun-B_pQTL_EUR_2017
rs579459	rs579459	chr9:136154168	chr9:133278724	C	T	chr9:136138765	chr9:136138765	chr9:133263362	G	GCGCCCACCACTA	1	0.81767	0.99313	A disintegrin and metalloproteinase with thrombospondin motifs 6	EFO_0004747	Sun B	29875488	European	2017	0.0155	0.0324	0.631	+	3301	1	IVNT	Sun-B_pQTL_EUR_2017
rs579459	rs579459	chr9:136154168	chr9:133278724	C	T	chr9:136138765	chr9:136138765	chr9:133263362	G	GCGCCCACCACTA	1	0.81767	0.99313	ATP-dependent RNA helicase A	EFO_0004747	Sun B	29875488	European	2017	-0.0153	0.0324	0.631	-	3301	1	IVNT	Sun-B_pQTL_EUR_2017
rs579459	rs579459	chr9:136154168	chr9:133278724	C	T	chr9:136138765	chr9:136138765	chr9:133263362	G	GCGCCCACCACTA	1	0.81767	0.99313	ATPase ASNA1	EFO_0004747	Sun B	29875488	European	2017	0.0156	0.0324	0.631	+	3301	1	IVNT	Sun-B_pQTL_EUR_2017
rs579459	rs579459	chr9:136154168	chr9:133278724	C	T	chr9:136138765	chr9:136138765	chr9:133263362	G	GCGCCCACCACTA	1	0.81767	0.99313	ATPase family AAA domain-containing protein 2	EFO_0004747	Sun B	29875488	European	2017	0.0157	0.0324	0.631	+	3301	1	IVNT	Sun-B_pQTL_EUR_2017
rs579459	rs579459	chr9:136154168	chr9:133278724	C	T	chr9:136138765	chr9:136138765	chr9:133263362	G	GCGCCCACCACTA	1	0.81767	0.99313	C-type lectin domain family 10 member A	EFO_0004747	Sun B	29875488	European	2017	0.0154	0.0324	0.631	+	3301	1	IVNT	Sun-B_pQTL_EUR_2017
rs579459	rs579459	chr9:136154168	chr9:133278724	C	T	chr9:136138765	chr9:136138765	chr9:133263362	G	GCGCCCACCACTA	1	0.81767	0.99313	Cardiotrophin-1	EFO_0004747	Sun B	29875488	European	2017	0.0157	0.0324	0.631	+	3301	1	IVNT	Sun-B_pQTL_EUR_2017
rs579459	rs579459	chr9:136154168	chr9:133278724	C	T	chr9:136138765	chr9:136138765	chr9:133263362	G	GCGCCCACCACTA	1	0.81767	0.99313	Collagen alpha-2(IX) chain	EFO_0004747	Sun B	29875488	European	2017	0.0158	0.0324	0.631	+	3301	1	IVNT	Sun-B_pQTL_EUR_2017
rs579459	rs579459	chr9:136154168	chr9:133278724	C	T	chr9:136138765	chr9:136138765	chr9:133263362	G	GCGCCCACCACTA	1	0.81767	0.99313	Complement component C1q receptor	EFO_0004747	Sun B	29875488	European	2017	-0.0154	0.0324	0.631	-	3301	1	IVNT	Sun-B_pQTL_EUR_2017
rs579459	rs579459	chr9:136154168	chr9:133278724	C	T	chr9:136138765	chr9:136138765	chr9:133263362	G	GCGCCCACCACTA	1	0.81767	0.99313	Core-binding factor subunit beta	EFO_0004747	Sun B	29875488	European	2017	0.0154	0.0324	0.631	+	3301	1	IVNT	Sun-B_pQTL_EUR_2017
rs579459	rs579459	chr9:136154168	chr9:133278724	C	T	chr9:136138765	chr9:136138765	chr9:133263362	G	GCGCCCACCACTA	1	0.81767	0.99313	Cullin-3	EFO_0004747	Sun B	29875488	European	2017	-0.0159	0.0324	0.631	-	3301	1	IVNT	Sun-B_pQTL_EUR_2017
rs579459	rs579459	chr9:136154168	chr9:133278724	C	T	chr9:136138765	chr9:136138765	chr9:133263362	G	GCGCCCACCACTA	1	0.81767	0.99313	Fatty acid hydroxylase domain-containing protein 2	EFO_0004747	Sun B	29875488	European	2017	0.0153	0.0324	0.631	+	3301	1	IVNT	Sun-B_pQTL_EUR_2017
rs579459	rs579459	chr9:136154168	chr9:133278724	C	T	chr9:136138765	chr9:136138765	chr9:133263362	G	GCGCCCACCACTA	1	0.81767	0.99313	Fetal and adult testis-expressed transcript protein	EFO_0004747	Sun B	29875488	European	2017	-0.0153	0.0324	0.631	-	3301	1	IVNT	Sun-B_pQTL_EUR_2017
rs579459	rs579459	chr9:136154168	chr9:133278724	C	T	chr9:136138765	chr9:136138765	chr9:133263362	G	GCGCCCACCACTA	1	0.81767	0.99313	Granzyme K	EFO_0004747	Sun B	29875488	European	2017	-0.0156	0.0324	0.631	-	3301	1	IVNT	Sun-B_pQTL_EUR_2017
rs579459	rs579459	chr9:136154168	chr9:133278724	C	T	chr9:136138765	chr9:136138765	chr9:133263362	G	GCGCCCACCACTA	1	0.81767	0.99313	Hepatocyte nuclear factor 1-alpha	EFO_0004747	Sun B	29875488	European	2017	-0.0152	0.0324	0.631	-	3301	1	IVNT	Sun-B_pQTL_EUR_2017
rs579459	rs579459	chr9:136154168	chr9:133278724	C	T	chr9:136138765	chr9:136138765	chr9:133263362	G	GCGCCCACCACTA	1	0.81767	0.99313	High affinity immunoglobulin alpha and immunoglobulin mu Fc receptor	EFO_0004747	Sun B	29875488	European	2017	-0.0153	0.0324	0.631	-	3301	1	IVNT	Sun-B_pQTL_EUR_2017
rs579459	rs579459	chr9:136154168	chr9:133278724	C	T	chr9:136138765	chr9:136138765	chr9:133263362	G	GCGCCCACCACTA	1	0.81767	0.99313	Immunoglobulin-binding protein 1	EFO_0004747	Sun B	29875488	European	2017	-0.0155	0.0324	0.631	-	3301	1	IVNT	Sun-B_pQTL_EUR_2017
rs579459	rs579459	chr9:136154168	chr9:133278724	C	T	chr9:136138765	chr9:136138765	chr9:133263362	G	GCGCCCACCACTA	1	0.81767	0.99313	Inactive ribonuclease-like protein 10	EFO_0004747	Sun B	29875488	European	2017	0.0156	0.0324	0.631	+	3301	1	IVNT	Sun-B_pQTL_EUR_2017
rs579459	rs579459	chr9:136154168	chr9:133278724	C	T	chr9:136138765	chr9:136138765	chr9:133263362	G	GCGCCCACCACTA	1	0.81767	0.99313	Interleukin-21	EFO_0004747	Sun B	29875488	European	2017	0.0156	0.0324	0.631	+	3301	1	IVNT	Sun-B_pQTL_EUR_2017
rs579459	rs579459	chr9:136154168	chr9:133278724	C	T	chr9:136138765	chr9:136138765	chr9:133263362	G	GCGCCCACCACTA	1	0.81767	0.99313	Interleukin-34	EFO_0004747	Sun B	29875488	European	2017	0.0158	0.0324	0.631	+	3301	1	IVNT	Sun-B_pQTL_EUR_2017
rs579459	rs579459	chr9:136154168	chr9:133278724	C	T	chr9:136138765	chr9:136138765	chr9:133263362	G	GCGCCCACCACTA	1	0.81767	0.99313	Interleukin-36 alpha	EFO_0004747	Sun B	29875488	European	2017	0.0154	0.0324	0.631	+	3301	1	IVNT	Sun-B_pQTL_EUR_2017
rs579459	rs579459	chr9:136154168	chr9:133278724	C	T	chr9:136138765	chr9:136138765	chr9:133263362	G	GCGCCCACCACTA	1	0.81767	0.99313	Junctional adhesion molecule-like	EFO_0004747	Sun B	29875488	European	2017	-0.0157	0.0324	0.631	-	3301	1	IVNT	Sun-B_pQTL_EUR_2017
rs579459	rs579459	chr9:136154168	chr9:133278724	C	T	chr9:136138765	chr9:136138765	chr9:133263362	G	GCGCCCACCACTA	1	0.81767	0.99313	Leptin	EFO_0004747	Sun B	29875488	European	2017	0.0154	0.0324	0.631	+	3301	1	IVNT	Sun-B_pQTL_EUR_2017
rs579459	rs579459	chr9:136154168	chr9:133278724	C	T	chr9:136138765	chr9:136138765	chr9:133263362	G	GCGCCCACCACTA	1	0.81767	0.99313	Leucine-rich repeat transmembrane neuronal protein 2	EFO_0004747	Sun B	29875488	European	2017	0.0158	0.0324	0.631	+	3301	1	IVNT	Sun-B_pQTL_EUR_2017
rs579459	rs579459	chr9:136154168	chr9:133278724	C	T	chr9:136138765	chr9:136138765	chr9:133263362	G	GCGCCCACCACTA	1	0.81767	0.99313	M-phase inducer phosphatase 2	EFO_0004747	Sun B	29875488	European	2017	-0.0152	0.0324	0.631	-	3301	1	IVNT	Sun-B_pQTL_EUR_2017
rs579459	rs579459	chr9:136154168	chr9:133278724	C	T	chr9:136138765	chr9:136138765	chr9:133263362	G	GCGCCCACCACTA	1	0.81767	0.99313	MAM domain-containing protein 2	EFO_0004747	Sun B	29875488	European	2017	-0.0154	0.0324	0.631	-	3301	1	IVNT	Sun-B_pQTL_EUR_2017
rs579459	rs579459	chr9:136154168	chr9:133278724	C	T	chr9:136138765	chr9:136138765	chr9:133263362	G	GCGCCCACCACTA	1	0.81767	0.99313	N-terminal pro-BNP	EFO_0004747	Sun B	29875488	European	2017	-0.0153	0.0324	0.631	-	3301	1	IVNT	Sun-B_pQTL_EUR_2017
rs579459	rs579459	chr9:136154168	chr9:133278724	C	T	chr9:136138765	chr9:136138765	chr9:133263362	G	GCGCCCACCACTA	1	0.81767	0.99313	Netrin-1	EFO_0004747	Sun B	29875488	European	2017	0.0154	0.0324	0.631	+	3301	1	IVNT	Sun-B_pQTL_EUR_2017
rs579459	rs579459	chr9:136154168	chr9:133278724	C	T	chr9:136138765	chr9:136138765	chr9:133263362	G	GCGCCCACCACTA	1	0.81767	0.99313	Neurensin-1	EFO_0004747	Sun B	29875488	European	2017	0.0155	0.0324	0.631	+	3301	1	IVNT	Sun-B_pQTL_EUR_2017
rs579459	rs579459	chr9:136154168	chr9:133278724	C	T	chr9:136138765	chr9:136138765	chr9:133263362	G	GCGCCCACCACTA	1	0.81767	0.99313	Oncostatin-M	EFO_0004747	Sun B	29875488	European	2017	0.0156	0.0324	0.631	+	3301	1	IVNT	Sun-B_pQTL_EUR_2017
rs579459	rs579459	chr9:136154168	chr9:133278724	C	T	chr9:136138765	chr9:136138765	chr9:133263362	G	GCGCCCACCACTA	1	0.81767	0.99313	Piwi-like protein 1	EFO_0004747	Sun B	29875488	European	2017	-0.0159	0.0324	0.631	-	3301	1	IVNT	Sun-B_pQTL_EUR_2017
rs579459	rs579459	chr9:136154168	chr9:133278724	C	T	chr9:136138765	chr9:136138765	chr9:133263362	G	GCGCCCACCACTA	1	0.81767	0.99313	Plastin-2	EFO_0004747	Sun B	29875488	European	2017	0.0156	0.0324	0.631	+	3301	1	IVNT	Sun-B_pQTL_EUR_2017
rs579459	rs579459	chr9:136154168	chr9:133278724	C	T	chr9:136138765	chr9:136138765	chr9:133263362	G	GCGCCCACCACTA	1	0.81767	0.99313	Prolactin	EFO_0004747	Sun B	29875488	European	2017	0.0158	0.0324	0.631	+	3301	1	IVNT	Sun-B_pQTL_EUR_2017
rs579459	rs579459	chr9:136154168	chr9:133278724	C	T	chr9:136138765	chr9:136138765	chr9:133263362	G	GCGCCCACCACTA	1	0.81767	0.99313	Proteasome subunit alpha type-1	EFO_0004747	Sun B	29875488	European	2017	-0.0156	0.0324	0.631	-	3301	1	IVNT	Sun-B_pQTL_EUR_2017
rs579459	rs579459	chr9:136154168	chr9:133278724	C	T	chr9:136138765	chr9:136138765	chr9:133263362	G	GCGCCCACCACTA	1	0.81767	0.99313	Protein YIPF6	EFO_0004747	Sun B	29875488	European	2017	0.0153	0.0324	0.631	+	3301	1	IVNT	Sun-B_pQTL_EUR_2017
rs579459	rs579459	chr9:136154168	chr9:133278724	C	T	chr9:136138765	chr9:136138765	chr9:133263362	G	GCGCCCACCACTA	1	0.81767	0.99313	Protein p13 MTCP-1	EFO_0004747	Sun B	29875488	European	2017	0.0157	0.0324	0.631	+	3301	1	IVNT	Sun-B_pQTL_EUR_2017
rs579459	rs579459	chr9:136154168	chr9:133278724	C	T	chr9:136138765	chr9:136138765	chr9:133263362	G	GCGCCCACCACTA	1	0.81767	0.99313	Proto-oncogene tyrosine-protein kinase receptor Ret	EFO_0004747	Sun B	29875488	European	2017	0.0158	0.0324	0.631	+	3301	1	IVNT	Sun-B_pQTL_EUR_2017
rs579459	rs579459	chr9:136154168	chr9:133278724	C	T	chr9:136138765	chr9:136138765	chr9:133263362	G	GCGCCCACCACTA	1	0.81767	0.99313	Purine nucleoside phosphorylase	EFO_0004747	Sun B	29875488	European	2017	-0.0155	0.0324	0.631	-	3301	1	IVNT	Sun-B_pQTL_EUR_2017
rs579459	rs579459	chr9:136154168	chr9:133278724	C	T	chr9:136138765	chr9:136138765	chr9:133263362	G	GCGCCCACCACTA	1	0.81767	0.99313	RNA-binding protein 24	EFO_0004747	Sun B	29875488	European	2017	-0.0158	0.0324	0.631	-	3301	1	IVNT	Sun-B_pQTL_EUR_2017
rs579459	rs579459	chr9:136154168	chr9:133278724	C	T	chr9:136138765	chr9:136138765	chr9:133263362	G	GCGCCCACCACTA	1	0.81767	0.99313	SUN domain-containing protein 3	EFO_0004747	Sun B	29875488	European	2017	0.0156	0.0324	0.631	+	3301	1	IVNT	Sun-B_pQTL_EUR_2017
rs579459	rs579459	chr9:136154168	chr9:133278724	C	T	chr9:136138765	chr9:136138765	chr9:133263362	G	GCGCCCACCACTA	1	0.81767	0.99313	T-lymphocyte activation antigen CD80	EFO_0004747	Sun B	29875488	European	2017	0.0153	0.0324	0.631	+	3301	1	IVNT	Sun-B_pQTL_EUR_2017
rs579459	rs579459	chr9:136154168	chr9:133278724	C	T	chr9:136138765	chr9:136138765	chr9:133263362	G	GCGCCCACCACTA	1	0.81767	0.99313	TYMS opposite strand protein	EFO_0004747	Sun B	29875488	European	2017	-0.0152	0.0324	0.631	-	3301	1	IVNT	Sun-B_pQTL_EUR_2017
rs579459	rs579459	chr9:136154168	chr9:133278724	C	T	chr9:136138765	chr9:136138765	chr9:133263362	G	GCGCCCACCACTA	1	0.81767	0.99313	Transforming growth factor alpha	EFO_0004747	Sun B	29875488	European	2017	0.0154	0.0324	0.631	+	3301	1	IVNT	Sun-B_pQTL_EUR_2017
rs579459	rs579459	chr9:136154168	chr9:133278724	C	T	chr9:136138765	chr9:136138765	chr9:133263362	G	GCGCCCACCACTA	1	0.81767	0.99313	Transforming growth factor beta-2	EFO_0004747	Sun B	29875488	European	2017	-0.0157	0.0324	0.631	-	3301	1	IVNT	Sun-B_pQTL_EUR_2017
rs579459	rs579459	chr9:136154168	chr9:133278724	C	T	chr9:136138765	chr9:136138765	chr9:133263362	G	GCGCCCACCACTA	1	0.81767	0.99313	Transmembrane protein C16orf54	EFO_0004747	Sun B	29875488	European	2017	-0.0157	0.0324	0.631	-	3301	1	IVNT	Sun-B_pQTL_EUR_2017
rs579459	rs579459	chr9:136154168	chr9:133278724	C	T	chr9:136138765	chr9:136138765	chr9:133263362	G	GCGCCCACCACTA	1	0.81767	0.99313	Tubulin--tyrosine ligase	EFO_0004747	Sun B	29875488	European	2017	-0.0157	0.0324	0.631	-	3301	1	IVNT	Sun-B_pQTL_EUR_2017
rs579459	rs579459	chr9:136154168	chr9:133278724	C	T	chr9:136138765	chr9:136138765	chr9:133263362	G	GCGCCCACCACTA	1	0.81767	0.99313	Tumor necrosis factor receptor superfamily member 6B	EFO_0004747	Sun B	29875488	European	2017	-0.0155	0.0324	0.631	-	3301	1	IVNT	Sun-B_pQTL_EUR_2017
rs579459	rs579459	chr9:136154168	chr9:133278724	C	T	rs8176643	chr9:136149709	chr9:133274293	A	AC	1	0.81767	0.99313	ADP-ribosylation factor-like protein 11	EFO_0004747	Sun B	29875488	European	2017	-0.0159	0.0332	0.631	-	3301	1	IVNT	Sun-B_pQTL_EUR_2017
rs579459	rs579459	chr9:136154168	chr9:133278724	C	T	rs8176643	chr9:136149709	chr9:133274293	A	AC	1	0.81767	0.99313	Chymotrypsin-C	EFO_0004747	Sun B	29875488	European	2017	0.0157	0.0332	0.631	+	3301	1	IVNT	Sun-B_pQTL_EUR_2017
rs579459	rs579459	chr9:136154168	chr9:133278724	C	T	rs8176643	chr9:136149709	chr9:133274293	A	AC	1	0.81767	0.99313	Disintegrin and metalloproteinase domain-containing protein 12	EFO_0004747	Sun B	29875488	European	2017	0.0161	0.0332	0.631	+	3301	1	IVNT	Sun-B_pQTL_EUR_2017
rs579459	rs579459	chr9:136154168	chr9:133278724	C	T	rs8176643	chr9:136149709	chr9:133274293	A	AC	1	0.81767	0.99313	DnaJ homolog subfamily B member 1	EFO_0004747	Sun B	29875488	European	2017	-0.0161	0.0332	0.631	-	3301	1	IVNT	Sun-B_pQTL_EUR_2017
rs579459	rs579459	chr9:136154168	chr9:133278724	C	T	rs8176643	chr9:136149709	chr9:133274293	A	AC	1	0.81767	0.99313	Ectonucleoside triphosphate diphosphohydrolase 1	EFO_0004747	Sun B	29875488	European	2017	0.0161	0.0332	0.631	+	3301	1	IVNT	Sun-B_pQTL_EUR_2017
rs579459	rs579459	chr9:136154168	chr9:133278724	C	T	rs8176643	chr9:136149709	chr9:133274293	A	AC	1	0.81767	0.99313	Eotaxin	EFO_0004747	Sun B	29875488	European	2017	-0.0158	0.0332	0.631	-	3301	1	IVNT	Sun-B_pQTL_EUR_2017
rs579459	rs579459	chr9:136154168	chr9:133278724	C	T	rs8176643	chr9:136149709	chr9:133274293	A	AC	1	0.81767	0.99313	Hemoglobin subunit theta-1	EFO_0004747	Sun B	29875488	European	2017	0.0156	0.0332	0.631	+	3301	1	IVNT	Sun-B_pQTL_EUR_2017
rs579459	rs579459	chr9:136154168	chr9:133278724	C	T	rs8176643	chr9:136149709	chr9:133274293	A	AC	1	0.81767	0.99313	Insulin-like growth factor I	EFO_0004747	Sun B	29875488	European	2017	-0.0163	0.0332	0.631	-	3301	1	IVNT	Sun-B_pQTL_EUR_2017
rs579459	rs579459	chr9:136154168	chr9:133278724	C	T	rs8176643	chr9:136149709	chr9:133274293	A	AC	1	0.81767	0.99313	Interleukin-6	EFO_0004747	Sun B	29875488	European	2017	0.0157	0.0331	0.631	+	3301	1	IVNT	Sun-B_pQTL_EUR_2017
rs579459	rs579459	chr9:136154168	chr9:133278724	C	T	rs8176643	chr9:136149709	chr9:133274293	A	AC	1	0.81767	0.99313	Interleukin-8	EFO_0004747	Sun B	29875488	European	2017	-0.0162	0.0332	0.631	-	3301	1	IVNT	Sun-B_pQTL_EUR_2017
rs579459	rs579459	chr9:136154168	chr9:133278724	C	T	rs8176643	chr9:136149709	chr9:133274293	A	AC	1	0.81767	0.99313	M-phase inducer phosphatase 2	EFO_0004747	Sun B	29875488	European	2017	-0.0161	0.0332	0.631	-	3301	1	IVNT	Sun-B_pQTL_EUR_2017
rs579459	rs579459	chr9:136154168	chr9:133278724	C	T	rs8176643	chr9:136149709	chr9:133274293	A	AC	1	0.81767	0.99313	Netrin-1	EFO_0004747	Sun B	29875488	European	2017	0.0158	0.0332	0.631	+	3301	1	IVNT	Sun-B_pQTL_EUR_2017
rs579459	rs579459	chr9:136154168	chr9:133278724	C	T	rs8176643	chr9:136149709	chr9:133274293	A	AC	1	0.81767	0.99313	PIK3CA/PIK3R1	EFO_0004747	Sun B	29875488	European	2017	-0.0162	0.0332	0.631	-	3301	1	IVNT	Sun-B_pQTL_EUR_2017
rs579459	rs579459	chr9:136154168	chr9:133278724	C	T	rs8176643	chr9:136149709	chr9:133274293	A	AC	1	0.81767	0.99313	Peptidyl-prolyl cis-trans isomerase E	EFO_0004747	Sun B	29875488	European	2017	0.0162	0.0331	0.631	+	3301	1	IVNT	Sun-B_pQTL_EUR_2017
rs579459	rs579459	chr9:136154168	chr9:133278724	C	T	rs8176643	chr9:136149709	chr9:133274293	A	AC	1	0.81767	0.99313	Persulfide dioxygenase ETHE1, mitochondrial	EFO_0004747	Sun B	29875488	European	2017	-0.0158	0.0331	0.631	-	3301	1	IVNT	Sun-B_pQTL_EUR_2017
rs579459	rs579459	chr9:136154168	chr9:133278724	C	T	rs8176643	chr9:136149709	chr9:133274293	A	AC	1	0.81767	0.99313	Protocadherin-10	EFO_0004747	Sun B	29875488	European	2017	0.0162	0.0332	0.631	+	3301	1	IVNT	Sun-B_pQTL_EUR_2017
rs579459	rs579459	chr9:136154168	chr9:133278724	C	T	rs8176643	chr9:136149709	chr9:133274293	A	AC	1	0.81767	0.99313	Receptor-type tyrosine-protein phosphatase S	EFO_0004747	Sun B	29875488	European	2017	-0.0162	0.0332	0.631	-	3301	1	IVNT	Sun-B_pQTL_EUR_2017
rs579459	rs579459	chr9:136154168	chr9:133278724	C	T	rs8176643	chr9:136149709	chr9:133274293	A	AC	1	0.81767	0.99313	Retinoic acid receptor responder protein 3	EFO_0004747	Sun B	29875488	European	2017	-0.0158	0.0332	0.631	-	3301	1	IVNT	Sun-B_pQTL_EUR_2017
rs579459	rs579459	chr9:136154168	chr9:133278724	C	T	rs8176643	chr9:136149709	chr9:133274293	A	AC	1	0.81767	0.99313	Transcription factor TFIIIB component B homolog	EFO_0004747	Sun B	29875488	European	2017	-0.0161	0.0332	0.631	-	3301	1	IVNT	Sun-B_pQTL_EUR_2017
rs579459	rs579459	chr9:136154168	chr9:133278724	C	T	rs8176643	chr9:136149709	chr9:133274293	A	AC	1	0.81767	0.99313	Ubiquitin-fold modifier 1	EFO_0004747	Sun B	29875488	European	2017	-0.0159	0.0332	0.631	-	3301	1	IVNT	Sun-B_pQTL_EUR_2017
rs579459	rs579459	chr9:136154168	chr9:133278724	C	T	rs8176643	chr9:136149709	chr9:133274293	A	AC	1	0.81767	0.99313	V-set and immunoglobulin domain-containing protein 2	EFO_0004747	Sun B	29875488	European	2017	-0.0156	0.0332	0.631	-	3301	1	IVNT	Sun-B_pQTL_EUR_2017
rs579459	rs579459	chr9:136154168	chr9:133278724	C	T	rs115478735	chr9:136149711	chr9:133274295	T	A	1	0.81767	0.99313	5-Nucleotidase	EFO_0004747	Sun B	29875488	European	2017	-0.0154	0.0323	0.631	-	3301	1	IVNT	Sun-B_pQTL_EUR_2017
rs579459	rs579459	chr9:136154168	chr9:133278724	C	T	rs115478735	chr9:136149711	chr9:133274295	T	A	1	0.81767	0.99313	ADP-ribosylation factor 3	EFO_0004747	Sun B	29875488	European	2017	0.0153	0.0323	0.631	+	3301	1	IVNT	Sun-B_pQTL_EUR_2017
rs579459	rs579459	chr9:136154168	chr9:133278724	C	T	rs115478735	chr9:136149711	chr9:133274295	T	A	1	0.81767	0.99313	Angiopoietin-related protein 1	EFO_0004747	Sun B	29875488	European	2017	0.0157	0.0323	0.631	+	3301	1	IVNT	Sun-B_pQTL_EUR_2017
rs579459	rs579459	chr9:136154168	chr9:133278724	C	T	rs115478735	chr9:136149711	chr9:133274295	T	A	1	0.81767	0.99313	BRISC complex subunit Abro1	EFO_0004747	Sun B	29875488	European	2017	-0.0154	0.0323	0.631	-	3301	1	IVNT	Sun-B_pQTL_EUR_2017
rs579459	rs579459	chr9:136154168	chr9:133278724	C	T	rs115478735	chr9:136149711	chr9:133274295	T	A	1	0.81767	0.99313	BTB/POZ domain-containing protein KCTD5	EFO_0004747	Sun B	29875488	European	2017	0.0155	0.0323	0.631	+	3301	1	IVNT	Sun-B_pQTL_EUR_2017
rs579459	rs579459	chr9:136154168	chr9:133278724	C	T	rs115478735	chr9:136149711	chr9:133274295	T	A	1	0.81767	0.99313	Bcl-2-like protein 1	EFO_0004747	Sun B	29875488	European	2017	0.0154	0.0323	0.631	+	3301	1	IVNT	Sun-B_pQTL_EUR_2017
rs579459	rs579459	chr9:136154168	chr9:133278724	C	T	rs115478735	chr9:136149711	chr9:133274295	T	A	1	0.81767	0.99313	Beta-1,4-galactosyltransferase 3	EFO_0004747	Sun B	29875488	European	2017	0.0154	0.0323	0.631	+	3301	1	IVNT	Sun-B_pQTL_EUR_2017
rs579459	rs579459	chr9:136154168	chr9:133278724	C	T	rs115478735	chr9:136149711	chr9:133274295	T	A	1	0.81767	0.99313	Biglycan	EFO_0004747	Sun B	29875488	European	2017	-0.0153	0.0323	0.631	-	3301	1	IVNT	Sun-B_pQTL_EUR_2017
rs579459	rs579459	chr9:136154168	chr9:133278724	C	T	rs115478735	chr9:136149711	chr9:133274295	T	A	1	0.81767	0.99313	Bone morphogenetic protein 7	EFO_0004747	Sun B	29875488	European	2017	-0.0155	0.0323	0.631	-	3301	1	IVNT	Sun-B_pQTL_EUR_2017
rs579459	rs579459	chr9:136154168	chr9:133278724	C	T	rs115478735	chr9:136149711	chr9:133274295	T	A	1	0.81767	0.99313	Centromere protein W	EFO_0004747	Sun B	29875488	European	2017	-0.0157	0.0323	0.631	-	3301	1	IVNT	Sun-B_pQTL_EUR_2017
rs579459	rs579459	chr9:136154168	chr9:133278724	C	T	rs115478735	chr9:136149711	chr9:133274295	T	A	1	0.81767	0.99313	Chymase	EFO_0004747	Sun B	29875488	European	2017	-0.0158	0.0323	0.631	-	3301	1	IVNT	Sun-B_pQTL_EUR_2017
rs579459	rs579459	chr9:136154168	chr9:133278724	C	T	rs115478735	chr9:136149711	chr9:133274295	T	A	1	0.81767	0.99313	Complement component C8	EFO_0004747	Sun B	29875488	European	2017	0.0153	0.0323	0.631	+	3301	1	IVNT	Sun-B_pQTL_EUR_2017
rs579459	rs579459	chr9:136154168	chr9:133278724	C	T	rs115478735	chr9:136149711	chr9:133274295	T	A	1	0.81767	0.99313	Cytokine receptor-like factor 1:Cardiotrophin-like cytokine factor 1 Complex	EFO_0004747	Sun B	29875488	European	2017	0.0158	0.0323	0.631	+	3301	1	IVNT	Sun-B_pQTL_EUR_2017
rs579459	rs579459	chr9:136154168	chr9:133278724	C	T	rs115478735	chr9:136149711	chr9:133274295	T	A	1	0.81767	0.99313	E3 ubiquitin-protein ligase HECW1	EFO_0004747	Sun B	29875488	European	2017	0.0155	0.0323	0.631	+	3301	1	IVNT	Sun-B_pQTL_EUR_2017
rs579459	rs579459	chr9:136154168	chr9:133278724	C	T	rs115478735	chr9:136149711	chr9:133274295	T	A	1	0.81767	0.99313	EMILIN-3	EFO_0004747	Sun B	29875488	European	2017	0.0156	0.0323	0.631	+	3301	1	IVNT	Sun-B_pQTL_EUR_2017
rs579459	rs579459	chr9:136154168	chr9:133278724	C	T	rs115478735	chr9:136149711	chr9:133274295	T	A	1	0.81767	0.99313	ER membrane protein complex subunit 4	EFO_0004747	Sun B	29875488	European	2017	0.0156	0.0323	0.631	+	3301	1	IVNT	Sun-B_pQTL_EUR_2017
rs579459	rs579459	chr9:136154168	chr9:133278724	C	T	rs115478735	chr9:136149711	chr9:133274295	T	A	1	0.81767	0.99313	G-protein coupled receptor 26	EFO_0004747	Sun B	29875488	European	2017	-0.0153	0.0323	0.631	-	3301	1	IVNT	Sun-B_pQTL_EUR_2017
rs579459	rs579459	chr9:136154168	chr9:133278724	C	T	rs115478735	chr9:136149711	chr9:133274295	T	A	1	0.81767	0.99313	GDP-fucose protein O-fucosyltransferase 1	EFO_0004747	Sun B	29875488	European	2017	-0.0158	0.0323	0.631	-	3301	1	IVNT	Sun-B_pQTL_EUR_2017
rs579459	rs579459	chr9:136154168	chr9:133278724	C	T	rs115478735	chr9:136149711	chr9:133274295	T	A	1	0.81767	0.99313	Glutamate receptor 4	EFO_0004747	Sun B	29875488	European	2017	0.0157	0.0323	0.631	+	3301	1	IVNT	Sun-B_pQTL_EUR_2017
rs579459	rs579459	chr9:136154168	chr9:133278724	C	T	rs115478735	chr9:136149711	chr9:133274295	T	A	1	0.81767	0.99313	Guanine nucleotide exchange factor VAV3	EFO_0004747	Sun B	29875488	European	2017	-0.0155	0.0323	0.631	-	3301	1	IVNT	Sun-B_pQTL_EUR_2017
rs579459	rs579459	chr9:136154168	chr9:133278724	C	T	rs115478735	chr9:136149711	chr9:133274295	T	A	1	0.81767	0.99313	Hemoglobin subunit theta-1	EFO_0004747	Sun B	29875488	European	2017	0.0157	0.0323	0.631	+	3301	1	IVNT	Sun-B_pQTL_EUR_2017
rs579459	rs579459	chr9:136154168	chr9:133278724	C	T	rs115478735	chr9:136149711	chr9:133274295	T	A	1	0.81767	0.99313	Interferon alpha-14	EFO_0004747	Sun B	29875488	European	2017	-0.0155	0.0323	0.631	-	3301	1	IVNT	Sun-B_pQTL_EUR_2017
rs579459	rs579459	chr9:136154168	chr9:133278724	C	T	rs115478735	chr9:136149711	chr9:133274295	T	A	1	0.81767	0.99313	Interleukin-17 receptor B	EFO_0004747	Sun B	29875488	European	2017	0.0157	0.0323	0.631	+	3301	1	IVNT	Sun-B_pQTL_EUR_2017
rs579459	rs579459	chr9:136154168	chr9:133278724	C	T	rs115478735	chr9:136149711	chr9:133274295	T	A	1	0.81767	0.99313	Interleukin-34	EFO_0004747	Sun B	29875488	European	2017	0.0158	0.0323	0.631	+	3301	1	IVNT	Sun-B_pQTL_EUR_2017
rs579459	rs579459	chr9:136154168	chr9:133278724	C	T	rs115478735	chr9:136149711	chr9:133274295	T	A	1	0.81767	0.99313	Interleukin-8	EFO_0004747	Sun B	29875488	European	2017	-0.0156	0.0323	0.631	-	3301	1	IVNT	Sun-B_pQTL_EUR_2017
rs579459	rs579459	chr9:136154168	chr9:133278724	C	T	rs115478735	chr9:136149711	chr9:133274295	T	A	1	0.81767	0.99313	Leucine-rich repeat transmembrane neuronal protein 4	EFO_0004747	Sun B	29875488	European	2017	0.0153	0.0323	0.631	+	3301	1	IVNT	Sun-B_pQTL_EUR_2017
rs579459	rs579459	chr9:136154168	chr9:133278724	C	T	rs115478735	chr9:136149711	chr9:133274295	T	A	1	0.81767	0.99313	MAX gene-associated protein	EFO_0004747	Sun B	29875488	European	2017	-0.0158	0.0323	0.631	-	3301	1	IVNT	Sun-B_pQTL_EUR_2017
rs579459	rs579459	chr9:136154168	chr9:133278724	C	T	rs115478735	chr9:136149711	chr9:133274295	T	A	1	0.81767	0.99313	Mitotic checkpoint serine/threonine-protein kinase BUB1	EFO_0004747	Sun B	29875488	European	2017	0.0158	0.0323	0.631	+	3301	1	IVNT	Sun-B_pQTL_EUR_2017
rs579459	rs579459	chr9:136154168	chr9:133278724	C	T	rs115478735	chr9:136149711	chr9:133274295	T	A	1	0.81767	0.99313	NADH dehydrogenase [ubiquinone] 1 beta subcomplex subunit 8, mitochondrial	EFO_0004747	Sun B	29875488	European	2017	0.0154	0.0323	0.631	+	3301	1	IVNT	Sun-B_pQTL_EUR_2017
rs579459	rs579459	chr9:136154168	chr9:133278724	C	T	rs115478735	chr9:136149711	chr9:133274295	T	A	1	0.81767	0.99313	Neuregulin-4	EFO_0004747	Sun B	29875488	European	2017	0.0152	0.0323	0.631	+	3301	1	IVNT	Sun-B_pQTL_EUR_2017
rs579459	rs579459	chr9:136154168	chr9:133278724	C	T	rs115478735	chr9:136149711	chr9:133274295	T	A	1	0.81767	0.99313	Non-histone chromosomal protein HMG-14	EFO_0004747	Sun B	29875488	European	2017	-0.0157	0.0323	0.631	-	3301	1	IVNT	Sun-B_pQTL_EUR_2017
rs579459	rs579459	chr9:136154168	chr9:133278724	C	T	rs115478735	chr9:136149711	chr9:133274295	T	A	1	0.81767	0.99313	Oncostatin-M	EFO_0004747	Sun B	29875488	European	2017	0.0153	0.0323	0.631	+	3301	1	IVNT	Sun-B_pQTL_EUR_2017
rs579459	rs579459	chr9:136154168	chr9:133278724	C	T	rs115478735	chr9:136149711	chr9:133274295	T	A	1	0.81767	0.99313	Peptidyl-prolyl cis-trans isomerase E	EFO_0004747	Sun B	29875488	European	2017	0.0154	0.0323	0.631	+	3301	1	IVNT	Sun-B_pQTL_EUR_2017
rs579459	rs579459	chr9:136154168	chr9:133278724	C	T	rs115478735	chr9:136149711	chr9:133274295	T	A	1	0.81767	0.99313	Phosphatidylinositol 3,4,5-trisphosphate 3-phosphatase and dual-specificity protein phosphatase PTEN	EFO_0004747	Sun B	29875488	European	2017	-0.0155	0.0323	0.631	-	3301	1	IVNT	Sun-B_pQTL_EUR_2017
rs579459	rs579459	chr9:136154168	chr9:133278724	C	T	rs115478735	chr9:136149711	chr9:133274295	T	A	1	0.81767	0.99313	Prostate-specific antigen	EFO_0004747	Sun B	29875488	European	2017	0.0157	0.0323	0.631	+	3301	1	IVNT	Sun-B_pQTL_EUR_2017
rs579459	rs579459	chr9:136154168	chr9:133278724	C	T	rs115478735	chr9:136149711	chr9:133274295	T	A	1	0.81767	0.99313	Protocadherin alpha-4	EFO_0004747	Sun B	29875488	European	2017	-0.0156	0.0323	0.631	-	3301	1	IVNT	Sun-B_pQTL_EUR_2017
rs579459	rs579459	chr9:136154168	chr9:133278724	C	T	rs115478735	chr9:136149711	chr9:133274295	T	A	1	0.81767	0.99313	Protocadherin-10	EFO_0004747	Sun B	29875488	European	2017	0.0156	0.0323	0.631	+	3301	1	IVNT	Sun-B_pQTL_EUR_2017
rs579459	rs579459	chr9:136154168	chr9:133278724	C	T	rs115478735	chr9:136149711	chr9:133274295	T	A	1	0.81767	0.99313	Ras-related protein Rab-22A	EFO_0004747	Sun B	29875488	European	2017	-0.0153	0.0323	0.631	-	3301	1	IVNT	Sun-B_pQTL_EUR_2017
rs579459	rs579459	chr9:136154168	chr9:133278724	C	T	rs115478735	chr9:136149711	chr9:133274295	T	A	1	0.81767	0.99313	Retinal rod rhodopsin-sensitive cGMP 3,5-cyclic phosphodiesterase subunit delta	EFO_0004747	Sun B	29875488	European	2017	-0.0158	0.0323	0.631	-	3301	1	IVNT	Sun-B_pQTL_EUR_2017
rs579459	rs579459	chr9:136154168	chr9:133278724	C	T	rs115478735	chr9:136149711	chr9:133274295	T	A	1	0.81767	0.99313	Rho guanine nucleotide exchange factor 7	EFO_0004747	Sun B	29875488	European	2017	0.0158	0.0323	0.631	+	3301	1	IVNT	Sun-B_pQTL_EUR_2017
rs579459	rs579459	chr9:136154168	chr9:133278724	C	T	rs115478735	chr9:136149711	chr9:133274295	T	A	1	0.81767	0.99313	Thyroglobulin	EFO_0004747	Sun B	29875488	European	2017	0.0154	0.0323	0.631	+	3301	1	IVNT	Sun-B_pQTL_EUR_2017
rs579459	rs579459	chr9:136154168	chr9:133278724	C	T	rs651007	chr9:136153875	chr9:133278431	T	C	1	1	1	Interleukin-11 receptor subunit alpha	EFO_0004747	Suhre K	28240269	European	2017	0.02517	0.05263	0.6326	+	1000	1	-	Suhre-K_Proteins_EUR_2017
rs579459	rs579459	chr9:136154168	chr9:133278724	C	T	rs651007	chr9:136153875	chr9:133278431	T	C	1	1	1	Activin receptor type-1B	EFO_0004747	Suhre K	28240269	European	2017	0.02507	0.05275	0.6347	+	1000	1	-	Suhre-K_Proteins_EUR_2017
rs579459	rs579459	chr9:136154168	chr9:133278724	C	T	rs651007	chr9:136153875	chr9:133278431	T	C	1	1	1	Superoxide dismutase [Cu-Zn]	EFO_0004747	Suhre K	28240269	European	2017	0.0249	0.0525	0.6354	+	1000	1	-	Suhre-K_Proteins_EUR_2017
rs579459	rs579459	chr9:136154168	chr9:133278724	C	T	rs651007	chr9:136153875	chr9:133278431	T	C	1	1	1	Follistatin-related protein 3	EFO_0004747	Suhre K	28240269	European	2017	-0.02313	0.0491	0.6376	-	1000	1	-	Suhre-K_Proteins_EUR_2017
rs579459	rs579459	chr9:136154168	chr9:133278724	C	T	rs651007	chr9:136153875	chr9:133278431	T	C	1	1	1	Ras-related C3 botulinum toxin substrate 1	EFO_0004747	Suhre K	28240269	European	2017	-0.02428	0.05171	0.6388	-	1000	1	-	Suhre-K_Proteins_EUR_2017
rs579459	rs579459	chr9:136154168	chr9:133278724	C	T	rs651007	chr9:136153875	chr9:133278431	T	C	1	1	1	Thyroid Stimulating Hormone	EFO_0004747	Suhre K	28240269	European	2017	0.0247	0.05269	0.6393	+	1000	1	-	Suhre-K_Proteins_EUR_2017
rs579459	rs579459	chr9:136154168	chr9:133278724	C	T	rs651007	chr9:136153875	chr9:133278431	T	C	1	1	1	Collectin-11	EFO_0004747	Suhre K	28240269	European	2017	0.02394	0.05151	0.6422	+	1000	1	-	Suhre-K_Proteins_EUR_2017
rs579459	rs579459	chr9:136154168	chr9:133278724	C	T	rs651007	chr9:136153875	chr9:133278431	T	C	1	1	1	Platelet endothelial cell adhesion molecule	EFO_0004747	Suhre K	28240269	European	2017	-0.02443	0.05258	0.6424	-	1000	1	-	Suhre-K_Proteins_EUR_2017
rs579459	rs579459	chr9:136154168	chr9:133278724	C	T	rs651007	chr9:136153875	chr9:133278431	T	C	1	1	1	Abelson tyrosine-protein kinase 2	EFO_0004747	Suhre K	28240269	European	2017	-0.02352	0.05096	0.6446	-	1000	1	-	Suhre-K_Proteins_EUR_2017
rs579459	rs579459	chr9:136154168	chr9:133278724	C	T	rs651007	chr9:136153875	chr9:133278431	T	C	1	1	1	Cell adhesion molecule-related/down-regulated by oncogenes	EFO_0004747	Suhre K	28240269	European	2017	0.02365	0.05127	0.6447	+	1000	1	-	Suhre-K_Proteins_EUR_2017
rs579459	rs579459	chr9:136154168	chr9:133278724	C	T	rs651007	chr9:136153875	chr9:133278431	T	C	1	1	1	Mediator of RNA polymerase II transcription subunit 1	EFO_0004747	Suhre K	28240269	European	2017	-0.02414	0.05241	0.6452	-	1000	1	-	Suhre-K_Proteins_EUR_2017
rs579459	rs579459	chr9:136154168	chr9:133278724	C	T	rs651007	chr9:136153875	chr9:133278431	T	C	1	1	1	C-C motif chemokine 16	EFO_0004747	Suhre K	28240269	European	2017	-0.02273	0.04939	0.6455	-	1000	1	-	Suhre-K_Proteins_EUR_2017
rs579459	rs579459	chr9:136154168	chr9:133278724	C	T	rs579459	chr9:136154168	chr9:133278724	C	T	0	1	1	ADP-ribosylation factor-like protein 11	EFO_0004747	Sun B	29875488	European	2017	-0.0142	0.0305	0.646	-	3301	1	IVNT	Sun-B_pQTL_EUR_2017
rs579459	rs579459	chr9:136154168	chr9:133278724	C	T	rs579459	chr9:136154168	chr9:133278724	C	T	0	1	1	BET1-like protein	EFO_0004747	Sun B	29875488	European	2017	-0.0138	0.0305	0.646	-	3301	1	IVNT	Sun-B_pQTL_EUR_2017
rs579459	rs579459	chr9:136154168	chr9:133278724	C	T	rs579459	chr9:136154168	chr9:133278724	C	T	0	1	1	BPI fold-containing family B member 1	EFO_0004747	Sun B	29875488	European	2017	0.0138	0.0305	0.646	+	3301	1	IVNT	Sun-B_pQTL_EUR_2017
rs579459	rs579459	chr9:136154168	chr9:133278724	C	T	rs579459	chr9:136154168	chr9:133278724	C	T	0	1	1	Brain-specific serine protease 4	EFO_0004747	Sun B	29875488	European	2017	-0.0139	0.0305	0.646	-	3301	1	IVNT	Sun-B_pQTL_EUR_2017
rs579459	rs579459	chr9:136154168	chr9:133278724	C	T	rs579459	chr9:136154168	chr9:133278724	C	T	0	1	1	Calcium/calmodulin-dependent protein kinase kinase 1	EFO_0004747	Sun B	29875488	European	2017	-0.0141	0.0305	0.646	-	3301	1	IVNT	Sun-B_pQTL_EUR_2017
rs579459	rs579459	chr9:136154168	chr9:133278724	C	T	rs579459	chr9:136154168	chr9:133278724	C	T	0	1	1	Carbonyl reductase [NADPH] 1	EFO_0004747	Sun B	29875488	European	2017	0.0138	0.0305	0.646	+	3301	1	IVNT	Sun-B_pQTL_EUR_2017
rs579459	rs579459	chr9:136154168	chr9:133278724	C	T	rs579459	chr9:136154168	chr9:133278724	C	T	0	1	1	Cardiotrophin-1	EFO_0004747	Sun B	29875488	European	2017	-0.0143	0.0305	0.646	-	3301	1	IVNT	Sun-B_pQTL_EUR_2017
rs579459	rs579459	chr9:136154168	chr9:133278724	C	T	rs579459	chr9:136154168	chr9:133278724	C	T	0	1	1	Casein kinase II subunit alpha	EFO_0004747	Sun B	29875488	European	2017	0.0141	0.0305	0.646	+	3301	1	IVNT	Sun-B_pQTL_EUR_2017
rs579459	rs579459	chr9:136154168	chr9:133278724	C	T	rs579459	chr9:136154168	chr9:133278724	C	T	0	1	1	Collagen alpha-1(I) chain	EFO_0004747	Sun B	29875488	European	2017	-0.0142	0.0305	0.646	-	3301	1	IVNT	Sun-B_pQTL_EUR_2017
rs579459	rs579459	chr9:136154168	chr9:133278724	C	T	rs579459	chr9:136154168	chr9:133278724	C	T	0	1	1	DNA repair endonuclease XPF	EFO_0004747	Sun B	29875488	European	2017	-0.014	0.0305	0.646	-	3301	1	IVNT	Sun-B_pQTL_EUR_2017
rs579459	rs579459	chr9:136154168	chr9:133278724	C	T	rs579459	chr9:136154168	chr9:133278724	C	T	0	1	1	E3 ubiquitin-protein ligase ZNRF3	EFO_0004747	Sun B	29875488	European	2017	-0.0141	0.0305	0.646	-	3301	1	IVNT	Sun-B_pQTL_EUR_2017
rs579459	rs579459	chr9:136154168	chr9:133278724	C	T	rs579459	chr9:136154168	chr9:133278724	C	T	0	1	1	Ephrin type-B receptor 2	EFO_0004747	Sun B	29875488	European	2017	0.0138	0.0305	0.646	+	3301	1	IVNT	Sun-B_pQTL_EUR_2017
rs579459	rs579459	chr9:136154168	chr9:133278724	C	T	rs579459	chr9:136154168	chr9:133278724	C	T	0	1	1	GSK3-beta interaction protein	EFO_0004747	Sun B	29875488	European	2017	0.0139	0.0305	0.646	+	3301	1	IVNT	Sun-B_pQTL_EUR_2017
rs579459	rs579459	chr9:136154168	chr9:133278724	C	T	rs579459	chr9:136154168	chr9:133278724	C	T	0	1	1	Interferon alpha-4	EFO_0004747	Sun B	29875488	European	2017	-0.014	0.0305	0.646	-	3301	1	IVNT	Sun-B_pQTL_EUR_2017
rs579459	rs579459	chr9:136154168	chr9:133278724	C	T	rs579459	chr9:136154168	chr9:133278724	C	T	0	1	1	Interleukin-22 receptor subunit alpha-2	EFO_0004747	Sun B	29875488	European	2017	0.0139	0.0305	0.646	+	3301	1	IVNT	Sun-B_pQTL_EUR_2017
rs579459	rs579459	chr9:136154168	chr9:133278724	C	T	rs579459	chr9:136154168	chr9:133278724	C	T	0	1	1	Killer cell immunoglobulin-like receptor 2DL2	EFO_0004747	Sun B	29875488	European	2017	0.014	0.0305	0.646	+	3301	1	IVNT	Sun-B_pQTL_EUR_2017
rs579459	rs579459	chr9:136154168	chr9:133278724	C	T	rs579459	chr9:136154168	chr9:133278724	C	T	0	1	1	Killer cell immunoglobulin-like receptor 3DS1	EFO_0004747	Sun B	29875488	European	2017	0.0138	0.0305	0.646	+	3301	1	IVNT	Sun-B_pQTL_EUR_2017
rs579459	rs579459	chr9:136154168	chr9:133278724	C	T	rs579459	chr9:136154168	chr9:133278724	C	T	0	1	1	Leucine-rich PPR motif-containing protein, mitochondrial	EFO_0004747	Sun B	29875488	European	2017	-0.0141	0.0305	0.646	-	3301	1	IVNT	Sun-B_pQTL_EUR_2017
rs579459	rs579459	chr9:136154168	chr9:133278724	C	T	rs579459	chr9:136154168	chr9:133278724	C	T	0	1	1	Leucine-rich repeat-containing protein 15	EFO_0004747	Sun B	29875488	European	2017	0.0141	0.0305	0.646	+	3301	1	IVNT	Sun-B_pQTL_EUR_2017
rs579459	rs579459	chr9:136154168	chr9:133278724	C	T	rs579459	chr9:136154168	chr9:133278724	C	T	0	1	1	Mediator of RNA polymerase II transcription subunit 4	EFO_0004747	Sun B	29875488	European	2017	-0.0137	0.0305	0.646	-	3301	1	IVNT	Sun-B_pQTL_EUR_2017
rs579459	rs579459	chr9:136154168	chr9:133278724	C	T	rs579459	chr9:136154168	chr9:133278724	C	T	0	1	1	Myeloblastin	EFO_0004747	Sun B	29875488	European	2017	0.014	0.0305	0.646	+	3301	1	IVNT	Sun-B_pQTL_EUR_2017
rs579459	rs579459	chr9:136154168	chr9:133278724	C	T	rs579459	chr9:136154168	chr9:133278724	C	T	0	1	1	Myeloblastin	EFO_0004747	Sun B	29875488	European	2017	-0.014	0.0305	0.646	-	3301	1	IVNT	Sun-B_pQTL_EUR_2017
rs579459	rs579459	chr9:136154168	chr9:133278724	C	T	rs579459	chr9:136154168	chr9:133278724	C	T	0	1	1	N-acetylated-alpha-linked acidic dipeptidase 2	EFO_0004747	Sun B	29875488	European	2017	0.014	0.0305	0.646	+	3301	1	IVNT	Sun-B_pQTL_EUR_2017
rs579459	rs579459	chr9:136154168	chr9:133278724	C	T	rs579459	chr9:136154168	chr9:133278724	C	T	0	1	1	Oncostatin-M	EFO_0004747	Sun B	29875488	European	2017	0.0139	0.0305	0.646	+	3301	1	IVNT	Sun-B_pQTL_EUR_2017
rs579459	rs579459	chr9:136154168	chr9:133278724	C	T	rs579459	chr9:136154168	chr9:133278724	C	T	0	1	1	Potassium voltage-gated channel subfamily E regulatory beta subunit 5	EFO_0004747	Sun B	29875488	European	2017	0.0141	0.0305	0.646	+	3301	1	IVNT	Sun-B_pQTL_EUR_2017
rs579459	rs579459	chr9:136154168	chr9:133278724	C	T	rs579459	chr9:136154168	chr9:133278724	C	T	0	1	1	Prefoldin subunit 5	EFO_0004747	Sun B	29875488	European	2017	0.0137	0.0305	0.646	+	3301	1	IVNT	Sun-B_pQTL_EUR_2017
rs579459	rs579459	chr9:136154168	chr9:133278724	C	T	rs579459	chr9:136154168	chr9:133278724	C	T	0	1	1	Proteasome assembly chaperone 3	EFO_0004747	Sun B	29875488	European	2017	-0.0143	0.0305	0.646	-	3301	1	IVNT	Sun-B_pQTL_EUR_2017
rs579459	rs579459	chr9:136154168	chr9:133278724	C	T	rs579459	chr9:136154168	chr9:133278724	C	T	0	1	1	Protein disulfide-isomerase A3	EFO_0004747	Sun B	29875488	European	2017	-0.0139	0.0305	0.646	-	3301	1	IVNT	Sun-B_pQTL_EUR_2017
rs579459	rs579459	chr9:136154168	chr9:133278724	C	T	rs579459	chr9:136154168	chr9:133278724	C	T	0	1	1	Protein jagged-2	EFO_0004747	Sun B	29875488	European	2017	0.0141	0.0305	0.646	+	3301	1	IVNT	Sun-B_pQTL_EUR_2017
rs579459	rs579459	chr9:136154168	chr9:133278724	C	T	rs579459	chr9:136154168	chr9:133278724	C	T	0	1	1	Pulmonary surfactant-associated protein C	EFO_0004747	Sun B	29875488	European	2017	-0.014	0.0305	0.646	-	3301	1	IVNT	Sun-B_pQTL_EUR_2017
rs579459	rs579459	chr9:136154168	chr9:133278724	C	T	rs579459	chr9:136154168	chr9:133278724	C	T	0	1	1	Quinone oxidoreductase-like protein 1	EFO_0004747	Sun B	29875488	European	2017	0.0141	0.0305	0.646	+	3301	1	IVNT	Sun-B_pQTL_EUR_2017
rs579459	rs579459	chr9:136154168	chr9:133278724	C	T	rs579459	chr9:136154168	chr9:133278724	C	T	0	1	1	Roundabout homolog 3	EFO_0004747	Sun B	29875488	European	2017	0.0142	0.0305	0.646	+	3301	1	IVNT	Sun-B_pQTL_EUR_2017
rs579459	rs579459	chr9:136154168	chr9:133278724	C	T	rs579459	chr9:136154168	chr9:133278724	C	T	0	1	1	SCP2 sterol-binding domain-containing protein 1	EFO_0004747	Sun B	29875488	European	2017	0.0138	0.0305	0.646	+	3301	1	IVNT	Sun-B_pQTL_EUR_2017
rs579459	rs579459	chr9:136154168	chr9:133278724	C	T	rs579459	chr9:136154168	chr9:133278724	C	T	0	1	1	SPARC	EFO_0004747	Sun B	29875488	European	2017	-0.014	0.0305	0.646	-	3301	1	IVNT	Sun-B_pQTL_EUR_2017
rs579459	rs579459	chr9:136154168	chr9:133278724	C	T	rs579459	chr9:136154168	chr9:133278724	C	T	0	1	1	Sulfotransferase 4A1	EFO_0004747	Sun B	29875488	European	2017	-0.0143	0.0305	0.646	-	3301	1	IVNT	Sun-B_pQTL_EUR_2017
rs579459	rs579459	chr9:136154168	chr9:133278724	C	T	rs579459	chr9:136154168	chr9:133278724	C	T	0	1	1	Tyrosine-protein kinase FRK	EFO_0004747	Sun B	29875488	European	2017	-0.0143	0.0305	0.646	-	3301	1	IVNT	Sun-B_pQTL_EUR_2017
rs579459	rs579459	chr9:136154168	chr9:133278724	C	T	rs579459	chr9:136154168	chr9:133278724	C	T	0	1	1	UDP-glucuronosyltransferase 1-8	EFO_0004747	Sun B	29875488	European	2017	0.0137	0.0305	0.646	+	3301	1	IVNT	Sun-B_pQTL_EUR_2017
rs579459	rs579459	chr9:136154168	chr9:133278724	C	T	rs579459	chr9:136154168	chr9:133278724	C	T	0	1	1	Uncharacterized protein C7orf69	EFO_0004747	Sun B	29875488	European	2017	-0.0139	0.0305	0.646	-	3301	1	IVNT	Sun-B_pQTL_EUR_2017
rs579459	rs579459	chr9:136154168	chr9:133278724	C	T	rs579459	chr9:136154168	chr9:133278724	C	T	0	1	1	alpha-2-macroglobulin receptor-associated protein	EFO_0004747	Sun B	29875488	European	2017	0.0139	0.0305	0.646	+	3301	1	IVNT	Sun-B_pQTL_EUR_2017
rs579459	rs579459	chr9:136154168	chr9:133278724	C	T	rs651007	chr9:136153875	chr9:133278431	T	C	1	1	1	ADP-ribosylation factor-like protein 11	EFO_0004747	Sun B	29875488	European	2017	-0.0138	0.0304	0.646	-	3301	1	IVNT	Sun-B_pQTL_EUR_2017
rs579459	rs579459	chr9:136154168	chr9:133278724	C	T	rs651007	chr9:136153875	chr9:133278431	T	C	1	1	1	Adenosine 3-phospho 5-phosphosulfate transporter 2	EFO_0004747	Sun B	29875488	European	2017	-0.0141	0.0304	0.646	-	3301	1	IVNT	Sun-B_pQTL_EUR_2017
rs579459	rs579459	chr9:136154168	chr9:133278724	C	T	rs651007	chr9:136153875	chr9:133278431	T	C	1	1	1	Advanced glycosylation end product-specific receptor, soluble	EFO_0004747	Sun B	29875488	European	2017	0.0138	0.0304	0.646	+	3301	1	IVNT	Sun-B_pQTL_EUR_2017
rs579459	rs579459	chr9:136154168	chr9:133278724	C	T	rs651007	chr9:136153875	chr9:133278431	T	C	1	1	1	Beta-defensin 119	EFO_0004747	Sun B	29875488	European	2017	-0.0139	0.0304	0.646	-	3301	1	IVNT	Sun-B_pQTL_EUR_2017
rs579459	rs579459	chr9:136154168	chr9:133278724	C	T	rs651007	chr9:136153875	chr9:133278431	T	C	1	1	1	Bile salt sulfotransferase	EFO_0004747	Sun B	29875488	European	2017	-0.0142	0.0304	0.646	-	3301	1	IVNT	Sun-B_pQTL_EUR_2017
rs579459	rs579459	chr9:136154168	chr9:133278724	C	T	rs651007	chr9:136153875	chr9:133278431	T	C	1	1	1	C-type lectin domain family 12 member A	EFO_0004747	Sun B	29875488	European	2017	-0.0141	0.0304	0.646	-	3301	1	IVNT	Sun-B_pQTL_EUR_2017
rs579459	rs579459	chr9:136154168	chr9:133278724	C	T	rs651007	chr9:136153875	chr9:133278431	T	C	1	1	1	Cell surface A33 antigen	EFO_0004747	Sun B	29875488	European	2017	-0.0139	0.0304	0.646	-	3301	1	IVNT	Sun-B_pQTL_EUR_2017
rs579459	rs579459	chr9:136154168	chr9:133278724	C	T	rs651007	chr9:136153875	chr9:133278431	T	C	1	1	1	Cyclin-dependent kinase 8:Cyclin-C complex	EFO_0004747	Sun B	29875488	European	2017	-0.0137	0.0304	0.646	-	3301	1	IVNT	Sun-B_pQTL_EUR_2017
rs579459	rs579459	chr9:136154168	chr9:133278724	C	T	rs651007	chr9:136153875	chr9:133278431	T	C	1	1	1	Disintegrin and metalloproteinase domain-containing protein 11	EFO_0004747	Sun B	29875488	European	2017	-0.0139	0.0304	0.646	-	3301	1	IVNT	Sun-B_pQTL_EUR_2017
rs579459	rs579459	chr9:136154168	chr9:133278724	C	T	rs651007	chr9:136153875	chr9:133278431	T	C	1	1	1	E3 ubiquitin-protein ligase Mdm2	EFO_0004747	Sun B	29875488	European	2017	0.014	0.0304	0.646	+	3301	1	IVNT	Sun-B_pQTL_EUR_2017
rs579459	rs579459	chr9:136154168	chr9:133278724	C	T	rs651007	chr9:136153875	chr9:133278431	T	C	1	1	1	E3 ubiquitin-protein ligase ZNRF3	EFO_0004747	Sun B	29875488	European	2017	-0.0143	0.0304	0.646	-	3301	1	IVNT	Sun-B_pQTL_EUR_2017
rs579459	rs579459	chr9:136154168	chr9:133278724	C	T	rs651007	chr9:136153875	chr9:133278431	T	C	1	1	1	Ephrin-B3	EFO_0004747	Sun B	29875488	European	2017	-0.0138	0.0304	0.646	-	3301	1	IVNT	Sun-B_pQTL_EUR_2017
rs579459	rs579459	chr9:136154168	chr9:133278724	C	T	rs651007	chr9:136153875	chr9:133278431	T	C	1	1	1	Ferritin	EFO_0004747	Sun B	29875488	European	2017	-0.014	0.0304	0.646	-	3301	1	IVNT	Sun-B_pQTL_EUR_2017
rs579459	rs579459	chr9:136154168	chr9:133278724	C	T	rs651007	chr9:136153875	chr9:133278431	T	C	1	1	1	Fibroblast growth factor 6	EFO_0004747	Sun B	29875488	European	2017	-0.0139	0.0304	0.646	-	3301	1	IVNT	Sun-B_pQTL_EUR_2017
rs579459	rs579459	chr9:136154168	chr9:133278724	C	T	rs651007	chr9:136153875	chr9:133278431	T	C	1	1	1	Flap endonuclease 1	EFO_0004747	Sun B	29875488	European	2017	0.0137	0.0304	0.646	+	3301	1	IVNT	Sun-B_pQTL_EUR_2017
rs579459	rs579459	chr9:136154168	chr9:133278724	C	T	rs651007	chr9:136153875	chr9:133278431	T	C	1	1	1	G0/G1 switch protein 2	EFO_0004747	Sun B	29875488	European	2017	0.0139	0.0304	0.646	+	3301	1	IVNT	Sun-B_pQTL_EUR_2017
rs579459	rs579459	chr9:136154168	chr9:133278724	C	T	rs651007	chr9:136153875	chr9:133278431	T	C	1	1	1	GTP-binding protein Di-Ras3	EFO_0004747	Sun B	29875488	European	2017	0.0139	0.0304	0.646	+	3301	1	IVNT	Sun-B_pQTL_EUR_2017
rs579459	rs579459	chr9:136154168	chr9:133278724	C	T	rs651007	chr9:136153875	chr9:133278431	T	C	1	1	1	Glycophorin-A	EFO_0004747	Sun B	29875488	European	2017	0.0138	0.0304	0.646	+	3301	1	IVNT	Sun-B_pQTL_EUR_2017
rs579459	rs579459	chr9:136154168	chr9:133278724	C	T	rs651007	chr9:136153875	chr9:133278431	T	C	1	1	1	Heparin-binding EGF-like growth factor	EFO_0004747	Sun B	29875488	European	2017	0.0138	0.0304	0.646	+	3301	1	IVNT	Sun-B_pQTL_EUR_2017
rs579459	rs579459	chr9:136154168	chr9:133278724	C	T	rs651007	chr9:136153875	chr9:133278431	T	C	1	1	1	Interleukin-22	EFO_0004747	Sun B	29875488	European	2017	0.0138	0.0304	0.646	+	3301	1	IVNT	Sun-B_pQTL_EUR_2017
rs579459	rs579459	chr9:136154168	chr9:133278724	C	T	rs651007	chr9:136153875	chr9:133278431	T	C	1	1	1	Interleukin-34	EFO_0004747	Sun B	29875488	European	2017	0.0137	0.0304	0.646	+	3301	1	IVNT	Sun-B_pQTL_EUR_2017
rs579459	rs579459	chr9:136154168	chr9:133278724	C	T	rs651007	chr9:136153875	chr9:133278431	T	C	1	1	1	Leptin	EFO_0004747	Sun B	29875488	European	2017	0.0141	0.0304	0.646	+	3301	1	IVNT	Sun-B_pQTL_EUR_2017
rs579459	rs579459	chr9:136154168	chr9:133278724	C	T	rs651007	chr9:136153875	chr9:133278431	T	C	1	1	1	Leucine-rich PPR motif-containing protein, mitochondrial	EFO_0004747	Sun B	29875488	European	2017	-0.014	0.0304	0.646	-	3301	1	IVNT	Sun-B_pQTL_EUR_2017
rs579459	rs579459	chr9:136154168	chr9:133278724	C	T	rs651007	chr9:136153875	chr9:133278431	T	C	1	1	1	Methyl-CpG-binding domain protein 4	EFO_0004747	Sun B	29875488	European	2017	-0.014	0.0304	0.646	-	3301	1	IVNT	Sun-B_pQTL_EUR_2017
rs579459	rs579459	chr9:136154168	chr9:133278724	C	T	rs651007	chr9:136153875	chr9:133278431	T	C	1	1	1	Myeloid zinc finger 1	EFO_0004747	Sun B	29875488	European	2017	0.014	0.0304	0.646	+	3301	1	IVNT	Sun-B_pQTL_EUR_2017
rs579459	rs579459	chr9:136154168	chr9:133278724	C	T	rs651007	chr9:136153875	chr9:133278431	T	C	1	1	1	Neugrin	EFO_0004747	Sun B	29875488	European	2017	0.0138	0.0304	0.646	+	3301	1	IVNT	Sun-B_pQTL_EUR_2017
rs579459	rs579459	chr9:136154168	chr9:133278724	C	T	rs651007	chr9:136153875	chr9:133278431	T	C	1	1	1	Paired immunoglobulin-like type 2 receptor alpha	EFO_0004747	Sun B	29875488	European	2017	-0.0142	0.0304	0.646	-	3301	1	IVNT	Sun-B_pQTL_EUR_2017
rs579459	rs579459	chr9:136154168	chr9:133278724	C	T	rs651007	chr9:136153875	chr9:133278431	T	C	1	1	1	Phenylalanine--tRNA ligase, mitochondrial	EFO_0004747	Sun B	29875488	European	2017	0.0141	0.0304	0.646	+	3301	1	IVNT	Sun-B_pQTL_EUR_2017
rs579459	rs579459	chr9:136154168	chr9:133278724	C	T	rs651007	chr9:136153875	chr9:133278431	T	C	1	1	1	Prostate-specific antigen	EFO_0004747	Sun B	29875488	European	2017	0.0141	0.0304	0.646	+	3301	1	IVNT	Sun-B_pQTL_EUR_2017
rs579459	rs579459	chr9:136154168	chr9:133278724	C	T	rs651007	chr9:136153875	chr9:133278431	T	C	1	1	1	Protocadherin beta-10	EFO_0004747	Sun B	29875488	European	2017	-0.0141	0.0304	0.646	-	3301	1	IVNT	Sun-B_pQTL_EUR_2017
rs579459	rs579459	chr9:136154168	chr9:133278724	C	T	rs651007	chr9:136153875	chr9:133278431	T	C	1	1	1	Receptor-interacting serine/threonine-protein kinase 2	EFO_0004747	Sun B	29875488	European	2017	0.0137	0.0304	0.646	+	3301	1	IVNT	Sun-B_pQTL_EUR_2017
rs579459	rs579459	chr9:136154168	chr9:133278724	C	T	rs651007	chr9:136153875	chr9:133278431	T	C	1	1	1	Ribonucleoside-diphosphate reductase large subunit	EFO_0004747	Sun B	29875488	European	2017	0.0137	0.0304	0.646	+	3301	1	IVNT	Sun-B_pQTL_EUR_2017
rs579459	rs579459	chr9:136154168	chr9:133278724	C	T	rs651007	chr9:136153875	chr9:133278431	T	C	1	1	1	SUN domain-containing protein 3	EFO_0004747	Sun B	29875488	European	2017	0.0141	0.0304	0.646	+	3301	1	IVNT	Sun-B_pQTL_EUR_2017
rs579459	rs579459	chr9:136154168	chr9:133278724	C	T	rs651007	chr9:136153875	chr9:133278431	T	C	1	1	1	Transmembrane protein 8B	EFO_0004747	Sun B	29875488	European	2017	0.0141	0.0304	0.646	+	3301	1	IVNT	Sun-B_pQTL_EUR_2017
rs579459	rs579459	chr9:136154168	chr9:133278724	C	T	rs651007	chr9:136153875	chr9:133278431	T	C	1	1	1	Tumor necrosis factor receptor superfamily member 1B	EFO_0004747	Sun B	29875488	European	2017	-0.0143	0.0304	0.646	-	3301	1	IVNT	Sun-B_pQTL_EUR_2017
rs579459	rs579459	chr9:136154168	chr9:133278724	C	T	rs651007	chr9:136153875	chr9:133278431	T	C	1	1	1	Twinfilin-1	EFO_0004747	Sun B	29875488	European	2017	0.0142	0.0304	0.646	+	3301	1	IVNT	Sun-B_pQTL_EUR_2017
rs579459	rs579459	chr9:136154168	chr9:133278724	C	T	rs651007	chr9:136153875	chr9:133278431	T	C	1	1	1	Tyrosine-protein kinase ZAP-70	EFO_0004747	Sun B	29875488	European	2017	0.0138	0.0304	0.646	+	3301	1	IVNT	Sun-B_pQTL_EUR_2017
rs579459	rs579459	chr9:136154168	chr9:133278724	C	T	rs651007	chr9:136153875	chr9:133278431	T	C	1	1	1	Uncharacterized protein KIAA1467	EFO_0004747	Sun B	29875488	European	2017	0.0139	0.0304	0.646	+	3301	1	IVNT	Sun-B_pQTL_EUR_2017
rs579459	rs579459	chr9:136154168	chr9:133278724	C	T	rs649129	chr9:136154304	-	T	C	1	1	1	ADP-ribosyl cyclase/cyclic ADP-ribose hydrolase 2	EFO_0004747	Sun B	29875488	European	2017	0.0143	0.0307	0.646	+	3301	1	IVNT	Sun-B_pQTL_EUR_2017
rs579459	rs579459	chr9:136154168	chr9:133278724	C	T	rs649129	chr9:136154304	-	T	C	1	1	1	BET1-like protein	EFO_0004747	Sun B	29875488	European	2017	-0.0144	0.0307	0.646	-	3301	1	IVNT	Sun-B_pQTL_EUR_2017
rs579459	rs579459	chr9:136154168	chr9:133278724	C	T	rs649129	chr9:136154304	-	T	C	1	1	1	Beta-1,4-glucuronyltransferase 1	EFO_0004747	Sun B	29875488	European	2017	0.0142	0.0307	0.646	+	3301	1	IVNT	Sun-B_pQTL_EUR_2017
rs579459	rs579459	chr9:136154168	chr9:133278724	C	T	rs649129	chr9:136154304	-	T	C	1	1	1	Beta-defensin 103	EFO_0004747	Sun B	29875488	European	2017	0.0142	0.0307	0.646	+	3301	1	IVNT	Sun-B_pQTL_EUR_2017
rs579459	rs579459	chr9:136154168	chr9:133278724	C	T	rs649129	chr9:136154304	-	T	C	1	1	1	Bisphosphoglycerate mutase	EFO_0004747	Sun B	29875488	European	2017	-0.0143	0.0307	0.646	-	3301	1	IVNT	Sun-B_pQTL_EUR_2017
rs579459	rs579459	chr9:136154168	chr9:133278724	C	T	rs649129	chr9:136154304	-	T	C	1	1	1	CMRF35-like molecule 7	EFO_0004747	Sun B	29875488	European	2017	0.0141	0.0307	0.646	+	3301	1	IVNT	Sun-B_pQTL_EUR_2017
rs579459	rs579459	chr9:136154168	chr9:133278724	C	T	rs649129	chr9:136154304	-	T	C	1	1	1	Complement component C8	EFO_0004747	Sun B	29875488	European	2017	0.0141	0.0307	0.646	+	3301	1	IVNT	Sun-B_pQTL_EUR_2017
rs579459	rs579459	chr9:136154168	chr9:133278724	C	T	rs649129	chr9:136154304	-	T	C	1	1	1	Corticotropin	EFO_0004747	Sun B	29875488	European	2017	0.014	0.0307	0.646	+	3301	1	IVNT	Sun-B_pQTL_EUR_2017
rs579459	rs579459	chr9:136154168	chr9:133278724	C	T	rs649129	chr9:136154304	-	T	C	1	1	1	Cysteine-rich hydrophobic domain-containing protein 2	EFO_0004747	Sun B	29875488	European	2017	0.0138	0.0307	0.646	+	3301	1	IVNT	Sun-B_pQTL_EUR_2017
rs579459	rs579459	chr9:136154168	chr9:133278724	C	T	rs649129	chr9:136154304	-	T	C	1	1	1	Disintegrin and metalloproteinase domain-containing protein 11	EFO_0004747	Sun B	29875488	European	2017	-0.014	0.0307	0.646	-	3301	1	IVNT	Sun-B_pQTL_EUR_2017
rs579459	rs579459	chr9:136154168	chr9:133278724	C	T	rs649129	chr9:136154304	-	T	C	1	1	1	Dolichyl-diphosphooligosaccharide--protein glycosyltransferase subunit 1	EFO_0004747	Sun B	29875488	European	2017	-0.0144	0.0307	0.646	-	3301	1	IVNT	Sun-B_pQTL_EUR_2017
rs579459	rs579459	chr9:136154168	chr9:133278724	C	T	rs649129	chr9:136154304	-	T	C	1	1	1	Double-strand break repair protein MRE11A	EFO_0004747	Sun B	29875488	European	2017	-0.0139	0.0307	0.646	-	3301	1	IVNT	Sun-B_pQTL_EUR_2017
rs579459	rs579459	chr9:136154168	chr9:133278724	C	T	rs649129	chr9:136154304	-	T	C	1	1	1	Dual specificity protein phosphatase 15	EFO_0004747	Sun B	29875488	European	2017	-0.0141	0.0307	0.646	-	3301	1	IVNT	Sun-B_pQTL_EUR_2017
rs579459	rs579459	chr9:136154168	chr9:133278724	C	T	rs649129	chr9:136154304	-	T	C	1	1	1	E3 ubiquitin-protein ligase ZNRF3	EFO_0004747	Sun B	29875488	European	2017	0.0143	0.0307	0.646	+	3301	1	IVNT	Sun-B_pQTL_EUR_2017
rs579459	rs579459	chr9:136154168	chr9:133278724	C	T	rs649129	chr9:136154304	-	T	C	1	1	1	Ectonucleotide pyrophosphatase/phosphodiesterase family member 5	EFO_0004747	Sun B	29875488	European	2017	-0.0139	0.0307	0.646	-	3301	1	IVNT	Sun-B_pQTL_EUR_2017
rs579459	rs579459	chr9:136154168	chr9:133278724	C	T	rs649129	chr9:136154304	-	T	C	1	1	1	GTP cyclohydrolase 1	EFO_0004747	Sun B	29875488	European	2017	-0.014	0.0307	0.646	-	3301	1	IVNT	Sun-B_pQTL_EUR_2017
rs579459	rs579459	chr9:136154168	chr9:133278724	C	T	rs649129	chr9:136154304	-	T	C	1	1	1	GTP-binding protein Di-Ras3	EFO_0004747	Sun B	29875488	European	2017	0.0142	0.0307	0.646	+	3301	1	IVNT	Sun-B_pQTL_EUR_2017
rs579459	rs579459	chr9:136154168	chr9:133278724	C	T	rs649129	chr9:136154304	-	T	C	1	1	1	Gamma-crystallin D	EFO_0004747	Sun B	29875488	European	2017	0.0141	0.0307	0.646	+	3301	1	IVNT	Sun-B_pQTL_EUR_2017
rs579459	rs579459	chr9:136154168	chr9:133278724	C	T	rs649129	chr9:136154304	-	T	C	1	1	1	Guanylyl cyclase-activating protein 1	EFO_0004747	Sun B	29875488	European	2017	0.0143	0.0307	0.646	+	3301	1	IVNT	Sun-B_pQTL_EUR_2017
rs579459	rs579459	chr9:136154168	chr9:133278724	C	T	rs649129	chr9:136154304	-	T	C	1	1	1	High mobility group protein 20A	EFO_0004747	Sun B	29875488	European	2017	-0.0138	0.0307	0.646	-	3301	1	IVNT	Sun-B_pQTL_EUR_2017
rs579459	rs579459	chr9:136154168	chr9:133278724	C	T	rs649129	chr9:136154304	-	T	C	1	1	1	Inactive ribonuclease-like protein 10	EFO_0004747	Sun B	29875488	European	2017	0.0144	0.0307	0.646	+	3301	1	IVNT	Sun-B_pQTL_EUR_2017
rs579459	rs579459	chr9:136154168	chr9:133278724	C	T	rs649129	chr9:136154304	-	T	C	1	1	1	Kit ligand	EFO_0004747	Sun B	29875488	European	2017	-0.014	0.0307	0.646	-	3301	1	IVNT	Sun-B_pQTL_EUR_2017
rs579459	rs579459	chr9:136154168	chr9:133278724	C	T	rs649129	chr9:136154304	-	T	C	1	1	1	Leucine carboxyl methyltransferase 1	EFO_0004747	Sun B	29875488	European	2017	-0.0143	0.0307	0.646	-	3301	1	IVNT	Sun-B_pQTL_EUR_2017
rs579459	rs579459	chr9:136154168	chr9:133278724	C	T	rs649129	chr9:136154304	-	T	C	1	1	1	Membrane protein FAM174A	EFO_0004747	Sun B	29875488	European	2017	-0.0139	0.0307	0.646	-	3301	1	IVNT	Sun-B_pQTL_EUR_2017
rs579459	rs579459	chr9:136154168	chr9:133278724	C	T	rs649129	chr9:136154304	-	T	C	1	1	1	Metallothionein-1F	EFO_0004747	Sun B	29875488	European	2017	0.0139	0.0307	0.646	+	3301	1	IVNT	Sun-B_pQTL_EUR_2017
rs579459	rs579459	chr9:136154168	chr9:133278724	C	T	rs649129	chr9:136154304	-	T	C	1	1	1	Myeloblastin	EFO_0004747	Sun B	29875488	European	2017	-0.014	0.0307	0.646	-	3301	1	IVNT	Sun-B_pQTL_EUR_2017
rs579459	rs579459	chr9:136154168	chr9:133278724	C	T	rs649129	chr9:136154304	-	T	C	1	1	1	Myocardial zonula adherens protein	EFO_0004747	Sun B	29875488	European	2017	-0.014	0.0307	0.646	-	3301	1	IVNT	Sun-B_pQTL_EUR_2017
rs579459	rs579459	chr9:136154168	chr9:133278724	C	T	rs649129	chr9:136154304	-	T	C	1	1	1	N-terminal Xaa-Pro-Lys N-methyltransferase 1	EFO_0004747	Sun B	29875488	European	2017	-0.0142	0.0307	0.646	-	3301	1	IVNT	Sun-B_pQTL_EUR_2017
rs579459	rs579459	chr9:136154168	chr9:133278724	C	T	rs649129	chr9:136154304	-	T	C	1	1	1	Paired immunoglobulin-like type 2 receptor alpha	EFO_0004747	Sun B	29875488	European	2017	0.0142	0.0307	0.646	+	3301	1	IVNT	Sun-B_pQTL_EUR_2017
rs579459	rs579459	chr9:136154168	chr9:133278724	C	T	rs649129	chr9:136154304	-	T	C	1	1	1	Periostin	EFO_0004747	Sun B	29875488	European	2017	-0.0138	0.0307	0.646	-	3301	1	IVNT	Sun-B_pQTL_EUR_2017
rs579459	rs579459	chr9:136154168	chr9:133278724	C	T	rs649129	chr9:136154304	-	T	C	1	1	1	Phosphatidate phosphatase PPAPDC1A	EFO_0004747	Sun B	29875488	European	2017	0.0142	0.0307	0.646	+	3301	1	IVNT	Sun-B_pQTL_EUR_2017
rs579459	rs579459	chr9:136154168	chr9:133278724	C	T	rs649129	chr9:136154304	-	T	C	1	1	1	Placenta growth factor	EFO_0004747	Sun B	29875488	European	2017	0.0144	0.0307	0.646	+	3301	1	IVNT	Sun-B_pQTL_EUR_2017
rs579459	rs579459	chr9:136154168	chr9:133278724	C	T	rs649129	chr9:136154304	-	T	C	1	1	1	PolyUbiquitin K48-linked	EFO_0004747	Sun B	29875488	European	2017	0.0143	0.0307	0.646	+	3301	1	IVNT	Sun-B_pQTL_EUR_2017
rs579459	rs579459	chr9:136154168	chr9:133278724	C	T	rs649129	chr9:136154304	-	T	C	1	1	1	Protein GPR107	EFO_0004747	Sun B	29875488	European	2017	-0.0138	0.0307	0.646	-	3301	1	IVNT	Sun-B_pQTL_EUR_2017
rs579459	rs579459	chr9:136154168	chr9:133278724	C	T	rs649129	chr9:136154304	-	T	C	1	1	1	Protein Largen	EFO_0004747	Sun B	29875488	European	2017	-0.0142	0.0307	0.646	-	3301	1	IVNT	Sun-B_pQTL_EUR_2017
rs579459	rs579459	chr9:136154168	chr9:133278724	C	T	rs649129	chr9:136154304	-	T	C	1	1	1	RING finger protein 148	EFO_0004747	Sun B	29875488	European	2017	-0.0138	0.0307	0.646	-	3301	1	IVNT	Sun-B_pQTL_EUR_2017
rs579459	rs579459	chr9:136154168	chr9:133278724	C	T	rs649129	chr9:136154304	-	T	C	1	1	1	Ribonucleoside-diphosphate reductase large subunit	EFO_0004747	Sun B	29875488	European	2017	0.0139	0.0307	0.646	+	3301	1	IVNT	Sun-B_pQTL_EUR_2017
rs579459	rs579459	chr9:136154168	chr9:133278724	C	T	rs649129	chr9:136154304	-	T	C	1	1	1	SUN domain-containing protein 5	EFO_0004747	Sun B	29875488	European	2017	0.014	0.0307	0.646	+	3301	1	IVNT	Sun-B_pQTL_EUR_2017
rs579459	rs579459	chr9:136154168	chr9:133278724	C	T	rs649129	chr9:136154304	-	T	C	1	1	1	Sclerostin	EFO_0004747	Sun B	29875488	European	2017	-0.0139	0.0307	0.646	-	3301	1	IVNT	Sun-B_pQTL_EUR_2017
rs579459	rs579459	chr9:136154168	chr9:133278724	C	T	rs649129	chr9:136154304	-	T	C	1	1	1	Stathmin-3	EFO_0004747	Sun B	29875488	European	2017	-0.014	0.0307	0.646	-	3301	1	IVNT	Sun-B_pQTL_EUR_2017
rs579459	rs579459	chr9:136154168	chr9:133278724	C	T	rs649129	chr9:136154304	-	T	C	1	1	1	Sulfotransferase 4A1	EFO_0004747	Sun B	29875488	European	2017	-0.0139	0.0307	0.646	-	3301	1	IVNT	Sun-B_pQTL_EUR_2017
rs579459	rs579459	chr9:136154168	chr9:133278724	C	T	rs649129	chr9:136154304	-	T	C	1	1	1	Synaptotagmin-7	EFO_0004747	Sun B	29875488	European	2017	-0.0141	0.0307	0.646	-	3301	1	IVNT	Sun-B_pQTL_EUR_2017
rs579459	rs579459	chr9:136154168	chr9:133278724	C	T	rs649129	chr9:136154304	-	T	C	1	1	1	Tumor necrosis factor ligand superfamily member 14	EFO_0004747	Sun B	29875488	European	2017	-0.014	0.0307	0.646	-	3301	1	IVNT	Sun-B_pQTL_EUR_2017
rs579459	rs579459	chr9:136154168	chr9:133278724	C	T	rs649129	chr9:136154304	-	T	C	1	1	1	Tyrosine-protein kinase ZAP-70	EFO_0004747	Sun B	29875488	European	2017	0.014	0.0307	0.646	+	3301	1	IVNT	Sun-B_pQTL_EUR_2017
rs579459	rs579459	chr9:136154168	chr9:133278724	C	T	rs649129	chr9:136154304	-	T	C	1	1	1	Valine--tRNA ligase	EFO_0004747	Sun B	29875488	European	2017	-0.014	0.0307	0.646	-	3301	1	IVNT	Sun-B_pQTL_EUR_2017
rs579459	rs579459	chr9:136154168	chr9:133278724	C	T	rs649129	chr9:136154304	-	T	C	1	1	1	alpha-Fetoprotein	EFO_0004747	Sun B	29875488	European	2017	-0.0142	0.0307	0.646	-	3301	1	IVNT	Sun-B_pQTL_EUR_2017
rs579459	rs579459	chr9:136154168	chr9:133278724	C	T	rs495828	chr9:136154867	chr9:133279294	T	G	1	1	1	ADP-ribosylation factor-like protein 11	EFO_0004747	Sun B	29875488	European	2017	-0.0142	0.0305	0.646	-	3301	1	IVNT	Sun-B_pQTL_EUR_2017
rs579459	rs579459	chr9:136154168	chr9:133278724	C	T	rs495828	chr9:136154867	chr9:133279294	T	G	1	1	1	Amyloid-like protein 2	EFO_0004747	Sun B	29875488	European	2017	-0.0138	0.0305	0.646	-	3301	1	IVNT	Sun-B_pQTL_EUR_2017
rs579459	rs579459	chr9:136154168	chr9:133278724	C	T	rs495828	chr9:136154867	chr9:133279294	T	G	1	1	1	Arylsulfatase A	EFO_0004747	Sun B	29875488	European	2017	-0.0139	0.0305	0.646	-	3301	1	IVNT	Sun-B_pQTL_EUR_2017
rs579459	rs579459	chr9:136154168	chr9:133278724	C	T	rs495828	chr9:136154867	chr9:133279294	T	G	1	1	1	BPI fold-containing family B member 1	EFO_0004747	Sun B	29875488	European	2017	0.0138	0.0305	0.646	+	3301	1	IVNT	Sun-B_pQTL_EUR_2017
rs579459	rs579459	chr9:136154168	chr9:133278724	C	T	rs495828	chr9:136154867	chr9:133279294	T	G	1	1	1	Beta-defensin 119	EFO_0004747	Sun B	29875488	European	2017	-0.0139	0.0305	0.646	-	3301	1	IVNT	Sun-B_pQTL_EUR_2017
rs579459	rs579459	chr9:136154168	chr9:133278724	C	T	rs495828	chr9:136154867	chr9:133279294	T	G	1	1	1	CD44 antigen	EFO_0004747	Sun B	29875488	European	2017	0.0143	0.0305	0.646	+	3301	1	IVNT	Sun-B_pQTL_EUR_2017
rs579459	rs579459	chr9:136154168	chr9:133278724	C	T	rs495828	chr9:136154867	chr9:133279294	T	G	1	1	1	CDGSH iron-sulfur domain-containing protein 1	EFO_0004747	Sun B	29875488	European	2017	0.014	0.0305	0.646	+	3301	1	IVNT	Sun-B_pQTL_EUR_2017
rs579459	rs579459	chr9:136154168	chr9:133278724	C	T	rs495828	chr9:136154867	chr9:133279294	T	G	1	1	1	Cadherin-15	EFO_0004747	Sun B	29875488	European	2017	0.0142	0.0305	0.646	+	3301	1	IVNT	Sun-B_pQTL_EUR_2017
rs579459	rs579459	chr9:136154168	chr9:133278724	C	T	rs495828	chr9:136154867	chr9:133279294	T	G	1	1	1	Calcium/calmodulin-dependent protein kinase kinase 1	EFO_0004747	Sun B	29875488	European	2017	-0.0143	0.0305	0.646	-	3301	1	IVNT	Sun-B_pQTL_EUR_2017
rs579459	rs579459	chr9:136154168	chr9:133278724	C	T	rs495828	chr9:136154867	chr9:133279294	T	G	1	1	1	Carboxypeptidase M	EFO_0004747	Sun B	29875488	European	2017	-0.0139	0.0305	0.646	-	3301	1	IVNT	Sun-B_pQTL_EUR_2017
rs579459	rs579459	chr9:136154168	chr9:133278724	C	T	rs495828	chr9:136154867	chr9:133279294	T	G	1	1	1	DNA-binding protein inhibitor ID-2	EFO_0004747	Sun B	29875488	European	2017	-0.0142	0.0305	0.646	-	3301	1	IVNT	Sun-B_pQTL_EUR_2017
rs579459	rs579459	chr9:136154168	chr9:133278724	C	T	rs495828	chr9:136154867	chr9:133279294	T	G	1	1	1	Fetal and adult testis-expressed transcript protein	EFO_0004747	Sun B	29875488	European	2017	-0.0141	0.0305	0.646	-	3301	1	IVNT	Sun-B_pQTL_EUR_2017
rs579459	rs579459	chr9:136154168	chr9:133278724	C	T	rs495828	chr9:136154867	chr9:133279294	T	G	1	1	1	Filamin-A	EFO_0004747	Sun B	29875488	European	2017	0.0142	0.0305	0.646	+	3301	1	IVNT	Sun-B_pQTL_EUR_2017
rs579459	rs579459	chr9:136154168	chr9:133278724	C	T	rs495828	chr9:136154867	chr9:133279294	T	G	1	1	1	G0/G1 switch protein 2	EFO_0004747	Sun B	29875488	European	2017	0.0139	0.0305	0.646	+	3301	1	IVNT	Sun-B_pQTL_EUR_2017
rs579459	rs579459	chr9:136154168	chr9:133278724	C	T	rs495828	chr9:136154867	chr9:133279294	T	G	1	1	1	GSK3-beta interaction protein	EFO_0004747	Sun B	29875488	European	2017	0.0141	0.0305	0.646	+	3301	1	IVNT	Sun-B_pQTL_EUR_2017
rs579459	rs579459	chr9:136154168	chr9:133278724	C	T	rs495828	chr9:136154867	chr9:133279294	T	G	1	1	1	GTP-binding protein Di-Ras3	EFO_0004747	Sun B	29875488	European	2017	0.0143	0.0305	0.646	+	3301	1	IVNT	Sun-B_pQTL_EUR_2017
rs579459	rs579459	chr9:136154168	chr9:133278724	C	T	rs495828	chr9:136154867	chr9:133279294	T	G	1	1	1	ICOS ligand	EFO_0004747	Sun B	29875488	European	2017	-0.0137	0.0305	0.646	-	3301	1	IVNT	Sun-B_pQTL_EUR_2017
rs579459	rs579459	chr9:136154168	chr9:133278724	C	T	rs495828	chr9:136154867	chr9:133279294	T	G	1	1	1	Inhibin beta C chain	EFO_0004747	Sun B	29875488	European	2017	0.014	0.0305	0.646	+	3301	1	IVNT	Sun-B_pQTL_EUR_2017
rs579459	rs579459	chr9:136154168	chr9:133278724	C	T	rs495828	chr9:136154867	chr9:133279294	T	G	1	1	1	Interferon alpha-4	EFO_0004747	Sun B	29875488	European	2017	-0.0141	0.0305	0.646	-	3301	1	IVNT	Sun-B_pQTL_EUR_2017
rs579459	rs579459	chr9:136154168	chr9:133278724	C	T	rs495828	chr9:136154867	chr9:133279294	T	G	1	1	1	Interleukin-20	EFO_0004747	Sun B	29875488	European	2017	-0.0141	0.0305	0.646	-	3301	1	IVNT	Sun-B_pQTL_EUR_2017
rs579459	rs579459	chr9:136154168	chr9:133278724	C	T	rs495828	chr9:136154867	chr9:133279294	T	G	1	1	1	Keratin, type I cytoskeletal 17	EFO_0004747	Sun B	29875488	European	2017	-0.0139	0.0305	0.646	-	3301	1	IVNT	Sun-B_pQTL_EUR_2017
rs579459	rs579459	chr9:136154168	chr9:133278724	C	T	rs495828	chr9:136154867	chr9:133279294	T	G	1	1	1	Leptin	EFO_0004747	Sun B	29875488	European	2017	0.0143	0.0305	0.646	+	3301	1	IVNT	Sun-B_pQTL_EUR_2017
rs579459	rs579459	chr9:136154168	chr9:133278724	C	T	rs495828	chr9:136154867	chr9:133279294	T	G	1	1	1	Neurexin-3-beta	EFO_0004747	Sun B	29875488	European	2017	-0.0138	0.0305	0.646	-	3301	1	IVNT	Sun-B_pQTL_EUR_2017
rs579459	rs579459	chr9:136154168	chr9:133278724	C	T	rs495828	chr9:136154867	chr9:133279294	T	G	1	1	1	Neuronal pentraxin-2	EFO_0004747	Sun B	29875488	European	2017	-0.0138	0.0305	0.646	-	3301	1	IVNT	Sun-B_pQTL_EUR_2017
rs579459	rs579459	chr9:136154168	chr9:133278724	C	T	rs495828	chr9:136154867	chr9:133279294	T	G	1	1	1	Osteocrin	EFO_0004747	Sun B	29875488	European	2017	-0.0139	0.0305	0.646	-	3301	1	IVNT	Sun-B_pQTL_EUR_2017
rs579459	rs579459	chr9:136154168	chr9:133278724	C	T	rs495828	chr9:136154867	chr9:133279294	T	G	1	1	1	Paired immunoglobulin-like type 2 receptor alpha	EFO_0004747	Sun B	29875488	European	2017	-0.0138	0.0305	0.646	-	3301	1	IVNT	Sun-B_pQTL_EUR_2017
rs579459	rs579459	chr9:136154168	chr9:133278724	C	T	rs495828	chr9:136154867	chr9:133279294	T	G	1	1	1	Periostin	EFO_0004747	Sun B	29875488	European	2017	-0.0143	0.0305	0.646	-	3301	1	IVNT	Sun-B_pQTL_EUR_2017
rs579459	rs579459	chr9:136154168	chr9:133278724	C	T	rs495828	chr9:136154867	chr9:133279294	T	G	1	1	1	Peroxisomal targeting signal 1 receptor	EFO_0004747	Sun B	29875488	European	2017	0.0138	0.0305	0.646	+	3301	1	IVNT	Sun-B_pQTL_EUR_2017
rs579459	rs579459	chr9:136154168	chr9:133278724	C	T	rs495828	chr9:136154867	chr9:133279294	T	G	1	1	1	Phosphoglycerate kinase 2	EFO_0004747	Sun B	29875488	European	2017	-0.0139	0.0305	0.646	-	3301	1	IVNT	Sun-B_pQTL_EUR_2017
rs579459	rs579459	chr9:136154168	chr9:133278724	C	T	rs495828	chr9:136154867	chr9:133279294	T	G	1	1	1	Platelet-derived growth factor D	EFO_0004747	Sun B	29875488	European	2017	-0.0139	0.0305	0.646	-	3301	1	IVNT	Sun-B_pQTL_EUR_2017
rs579459	rs579459	chr9:136154168	chr9:133278724	C	T	rs495828	chr9:136154867	chr9:133279294	T	G	1	1	1	PolyUbiquitin K48-linked	EFO_0004747	Sun B	29875488	European	2017	0.0142	0.0305	0.646	+	3301	1	IVNT	Sun-B_pQTL_EUR_2017
rs579459	rs579459	chr9:136154168	chr9:133278724	C	T	rs495828	chr9:136154867	chr9:133279294	T	G	1	1	1	Prefoldin subunit 5	EFO_0004747	Sun B	29875488	European	2017	0.0138	0.0305	0.646	+	3301	1	IVNT	Sun-B_pQTL_EUR_2017
rs579459	rs579459	chr9:136154168	chr9:133278724	C	T	rs495828	chr9:136154867	chr9:133279294	T	G	1	1	1	Protein deglycase DJ-1	EFO_0004747	Sun B	29875488	European	2017	-0.0142	0.0305	0.646	-	3301	1	IVNT	Sun-B_pQTL_EUR_2017
rs579459	rs579459	chr9:136154168	chr9:133278724	C	T	rs495828	chr9:136154867	chr9:133279294	T	G	1	1	1	Ribonucleoside-diphosphate reductase large subunit	EFO_0004747	Sun B	29875488	European	2017	0.0139	0.0305	0.646	+	3301	1	IVNT	Sun-B_pQTL_EUR_2017
rs579459	rs579459	chr9:136154168	chr9:133278724	C	T	rs495828	chr9:136154867	chr9:133279294	T	G	1	1	1	SLAM family member 8	EFO_0004747	Sun B	29875488	European	2017	0.0141	0.0305	0.646	+	3301	1	IVNT	Sun-B_pQTL_EUR_2017
rs579459	rs579459	chr9:136154168	chr9:133278724	C	T	rs495828	chr9:136154867	chr9:133279294	T	G	1	1	1	Secretoglobin family 1C member 1	EFO_0004747	Sun B	29875488	European	2017	0.0141	0.0305	0.646	+	3301	1	IVNT	Sun-B_pQTL_EUR_2017
rs579459	rs579459	chr9:136154168	chr9:133278724	C	T	rs495828	chr9:136154867	chr9:133279294	T	G	1	1	1	TNF receptor-associated factor 4	EFO_0004747	Sun B	29875488	European	2017	0.0139	0.0305	0.646	+	3301	1	IVNT	Sun-B_pQTL_EUR_2017
rs579459	rs579459	chr9:136154168	chr9:133278724	C	T	rs495828	chr9:136154867	chr9:133279294	T	G	1	1	1	Thyroid peroxidase	EFO_0004747	Sun B	29875488	European	2017	-0.014	0.0305	0.646	-	3301	1	IVNT	Sun-B_pQTL_EUR_2017
rs579459	rs579459	chr9:136154168	chr9:133278724	C	T	rs495828	chr9:136154867	chr9:133279294	T	G	1	1	1	Transforming growth factor alpha	EFO_0004747	Sun B	29875488	European	2017	0.0141	0.0305	0.646	+	3301	1	IVNT	Sun-B_pQTL_EUR_2017
rs579459	rs579459	chr9:136154168	chr9:133278724	C	T	rs495828	chr9:136154867	chr9:133279294	T	G	1	1	1	Tumor necrosis factor receptor superfamily member 10B	EFO_0004747	Sun B	29875488	European	2017	0.0139	0.0305	0.646	+	3301	1	IVNT	Sun-B_pQTL_EUR_2017
rs579459	rs579459	chr9:136154168	chr9:133278724	C	T	rs495828	chr9:136154867	chr9:133279294	T	G	1	1	1	tRNA pseudouridine synthase A, mitochondrial	EFO_0004747	Sun B	29875488	European	2017	0.0141	0.0305	0.646	+	3301	1	IVNT	Sun-B_pQTL_EUR_2017
rs579459	rs579459	chr9:136154168	chr9:133278724	C	T	rs600038	chr9:136151806	chr9:133276354	C	T	1	0.99411	1	Adrenomedullin	EFO_0004747	Sun B	29875488	European	2017	0.0137	0.0305	0.646	+	3301	1	IVNT	Sun-B_pQTL_EUR_2017
rs579459	rs579459	chr9:136154168	chr9:133278724	C	T	rs600038	chr9:136151806	chr9:133276354	C	T	1	0.99411	1	Apoptosis-inducing factor 1, mitochondrial	EFO_0004747	Sun B	29875488	European	2017	0.0142	0.0305	0.646	+	3301	1	IVNT	Sun-B_pQTL_EUR_2017
rs579459	rs579459	chr9:136154168	chr9:133278724	C	T	rs600038	chr9:136151806	chr9:133276354	C	T	1	0.99411	1	Appetite-regulating hormone	EFO_0004747	Sun B	29875488	European	2017	0.0143	0.0305	0.646	+	3301	1	IVNT	Sun-B_pQTL_EUR_2017
rs579459	rs579459	chr9:136154168	chr9:133278724	C	T	rs600038	chr9:136151806	chr9:133276354	C	T	1	0.99411	1	BET1-like protein	EFO_0004747	Sun B	29875488	European	2017	-0.0137	0.0305	0.646	-	3301	1	IVNT	Sun-B_pQTL_EUR_2017
rs579459	rs579459	chr9:136154168	chr9:133278724	C	T	rs600038	chr9:136151806	chr9:133276354	C	T	1	0.99411	1	Beta-defensin 103	EFO_0004747	Sun B	29875488	European	2017	0.0143	0.0305	0.646	+	3301	1	IVNT	Sun-B_pQTL_EUR_2017
rs579459	rs579459	chr9:136154168	chr9:133278724	C	T	rs600038	chr9:136151806	chr9:133276354	C	T	1	0.99411	1	Brain-specific serine protease 4	EFO_0004747	Sun B	29875488	European	2017	-0.014	0.0305	0.646	-	3301	1	IVNT	Sun-B_pQTL_EUR_2017
rs579459	rs579459	chr9:136154168	chr9:133278724	C	T	rs600038	chr9:136151806	chr9:133276354	C	T	1	0.99411	1	Calpain-3	EFO_0004747	Sun B	29875488	European	2017	0.014	0.0305	0.646	+	3301	1	IVNT	Sun-B_pQTL_EUR_2017
rs579459	rs579459	chr9:136154168	chr9:133278724	C	T	rs600038	chr9:136151806	chr9:133276354	C	T	1	0.99411	1	Cytokine receptor-like factor 1:Cardiotrophin-like cytokine factor 1 Complex	EFO_0004747	Sun B	29875488	European	2017	0.0141	0.0305	0.646	+	3301	1	IVNT	Sun-B_pQTL_EUR_2017
rs579459	rs579459	chr9:136154168	chr9:133278724	C	T	rs600038	chr9:136151806	chr9:133276354	C	T	1	0.99411	1	DNA repair protein XRCC4	EFO_0004747	Sun B	29875488	European	2017	-0.0138	0.0305	0.646	-	3301	1	IVNT	Sun-B_pQTL_EUR_2017
rs579459	rs579459	chr9:136154168	chr9:133278724	C	T	rs600038	chr9:136151806	chr9:133276354	C	T	1	0.99411	1	Discoidin domain-containing receptor 2	EFO_0004747	Sun B	29875488	European	2017	-0.0139	0.0305	0.646	-	3301	1	IVNT	Sun-B_pQTL_EUR_2017
rs579459	rs579459	chr9:136154168	chr9:133278724	C	T	rs600038	chr9:136151806	chr9:133276354	C	T	1	0.99411	1	F-box/LRR-repeat protein 4	EFO_0004747	Sun B	29875488	European	2017	0.0141	0.0305	0.646	+	3301	1	IVNT	Sun-B_pQTL_EUR_2017
rs579459	rs579459	chr9:136154168	chr9:133278724	C	T	rs600038	chr9:136151806	chr9:133276354	C	T	1	0.99411	1	Fatty acid hydroxylase domain-containing protein 2	EFO_0004747	Sun B	29875488	European	2017	0.0138	0.0305	0.646	+	3301	1	IVNT	Sun-B_pQTL_EUR_2017
rs579459	rs579459	chr9:136154168	chr9:133278724	C	T	rs600038	chr9:136151806	chr9:133276354	C	T	1	0.99411	1	Fetal and adult testis-expressed transcript protein	EFO_0004747	Sun B	29875488	European	2017	-0.0139	0.0305	0.646	-	3301	1	IVNT	Sun-B_pQTL_EUR_2017
rs579459	rs579459	chr9:136154168	chr9:133278724	C	T	rs600038	chr9:136151806	chr9:133276354	C	T	1	0.99411	1	Fibroblast growth factor 6	EFO_0004747	Sun B	29875488	European	2017	-0.0139	0.0305	0.646	-	3301	1	IVNT	Sun-B_pQTL_EUR_2017
rs579459	rs579459	chr9:136154168	chr9:133278724	C	T	rs600038	chr9:136151806	chr9:133276354	C	T	1	0.99411	1	Follistatin	EFO_0004747	Sun B	29875488	European	2017	-0.0138	0.0305	0.646	-	3301	1	IVNT	Sun-B_pQTL_EUR_2017
rs579459	rs579459	chr9:136154168	chr9:133278724	C	T	rs600038	chr9:136151806	chr9:133276354	C	T	1	0.99411	1	G0/G1 switch protein 2	EFO_0004747	Sun B	29875488	European	2017	0.0141	0.0305	0.646	+	3301	1	IVNT	Sun-B_pQTL_EUR_2017
rs579459	rs579459	chr9:136154168	chr9:133278724	C	T	rs600038	chr9:136151806	chr9:133276354	C	T	1	0.99411	1	GTP-binding protein Di-Ras3	EFO_0004747	Sun B	29875488	European	2017	0.0139	0.0305	0.646	+	3301	1	IVNT	Sun-B_pQTL_EUR_2017
rs579459	rs579459	chr9:136154168	chr9:133278724	C	T	rs600038	chr9:136151806	chr9:133276354	C	T	1	0.99411	1	Galactosylgalactosylxylosylprotein 3-beta-glucuronosyltransferase 3	EFO_0004747	Sun B	29875488	European	2017	-0.0138	0.0305	0.646	-	3301	1	IVNT	Sun-B_pQTL_EUR_2017
rs579459	rs579459	chr9:136154168	chr9:133278724	C	T	rs600038	chr9:136151806	chr9:133276354	C	T	1	0.99411	1	Galanin peptides	EFO_0004747	Sun B	29875488	European	2017	0.014	0.0305	0.646	+	3301	1	IVNT	Sun-B_pQTL_EUR_2017
rs579459	rs579459	chr9:136154168	chr9:133278724	C	T	rs600038	chr9:136151806	chr9:133276354	C	T	1	0.99411	1	Guanylyl cyclase-activating protein 1	EFO_0004747	Sun B	29875488	European	2017	0.0142	0.0305	0.646	+	3301	1	IVNT	Sun-B_pQTL_EUR_2017
rs579459	rs579459	chr9:136154168	chr9:133278724	C	T	rs600038	chr9:136151806	chr9:133276354	C	T	1	0.99411	1	Inactive peptidyl-prolyl cis-trans isomerase FKBP6	EFO_0004747	Sun B	29875488	European	2017	0.0142	0.0305	0.646	+	3301	1	IVNT	Sun-B_pQTL_EUR_2017
rs579459	rs579459	chr9:136154168	chr9:133278724	C	T	rs600038	chr9:136151806	chr9:133276354	C	T	1	0.99411	1	Interleukin-22	EFO_0004747	Sun B	29875488	European	2017	0.0142	0.0305	0.646	+	3301	1	IVNT	Sun-B_pQTL_EUR_2017
rs579459	rs579459	chr9:136154168	chr9:133278724	C	T	rs600038	chr9:136151806	chr9:133276354	C	T	1	0.99411	1	Keratin-associated protein 2-4	EFO_0004747	Sun B	29875488	European	2017	-0.0137	0.0305	0.646	-	3301	1	IVNT	Sun-B_pQTL_EUR_2017
rs579459	rs579459	chr9:136154168	chr9:133278724	C	T	rs600038	chr9:136151806	chr9:133276354	C	T	1	0.99411	1	Killer cell immunoglobulin-like receptor 2DL2	EFO_0004747	Sun B	29875488	European	2017	0.014	0.0305	0.646	+	3301	1	IVNT	Sun-B_pQTL_EUR_2017
rs579459	rs579459	chr9:136154168	chr9:133278724	C	T	rs600038	chr9:136151806	chr9:133276354	C	T	1	0.99411	1	Latent-transforming growth factor beta-binding protein 4	EFO_0004747	Sun B	29875488	European	2017	-0.0142	0.0305	0.646	-	3301	1	IVNT	Sun-B_pQTL_EUR_2017
rs579459	rs579459	chr9:136154168	chr9:133278724	C	T	rs600038	chr9:136151806	chr9:133276354	C	T	1	0.99411	1	Leptin	EFO_0004747	Sun B	29875488	European	2017	0.0138	0.0305	0.646	+	3301	1	IVNT	Sun-B_pQTL_EUR_2017
rs579459	rs579459	chr9:136154168	chr9:133278724	C	T	rs600038	chr9:136151806	chr9:133276354	C	T	1	0.99411	1	Leucine-rich repeat, immunoglobulin-like domain and transmembrane domain-containing protein 3	EFO_0004747	Sun B	29875488	European	2017	0.0138	0.0305	0.646	+	3301	1	IVNT	Sun-B_pQTL_EUR_2017
rs579459	rs579459	chr9:136154168	chr9:133278724	C	T	rs600038	chr9:136151806	chr9:133276354	C	T	1	0.99411	1	Leucine-rich repeat-containing protein 15	EFO_0004747	Sun B	29875488	European	2017	0.014	0.0305	0.646	+	3301	1	IVNT	Sun-B_pQTL_EUR_2017
rs579459	rs579459	chr9:136154168	chr9:133278724	C	T	rs600038	chr9:136151806	chr9:133276354	C	T	1	0.99411	1	M-phase inducer phosphatase 2	EFO_0004747	Sun B	29875488	European	2017	-0.0141	0.0305	0.646	-	3301	1	IVNT	Sun-B_pQTL_EUR_2017
rs579459	rs579459	chr9:136154168	chr9:133278724	C	T	rs600038	chr9:136151806	chr9:133276354	C	T	1	0.99411	1	MAGUK p55 subfamily member 6	EFO_0004747	Sun B	29875488	European	2017	-0.0142	0.0305	0.646	-	3301	1	IVNT	Sun-B_pQTL_EUR_2017
rs579459	rs579459	chr9:136154168	chr9:133278724	C	T	rs600038	chr9:136151806	chr9:133276354	C	T	1	0.99411	1	MANSC domain-containing protein 1	EFO_0004747	Sun B	29875488	European	2017	-0.0141	0.0305	0.646	-	3301	1	IVNT	Sun-B_pQTL_EUR_2017
rs579459	rs579459	chr9:136154168	chr9:133278724	C	T	rs600038	chr9:136151806	chr9:133276354	C	T	1	0.99411	1	Neugrin	EFO_0004747	Sun B	29875488	European	2017	0.0138	0.0305	0.646	+	3301	1	IVNT	Sun-B_pQTL_EUR_2017
rs579459	rs579459	chr9:136154168	chr9:133278724	C	T	rs600038	chr9:136151806	chr9:133276354	C	T	1	0.99411	1	Neuralized-like protein 4	EFO_0004747	Sun B	29875488	European	2017	0.0139	0.0305	0.646	+	3301	1	IVNT	Sun-B_pQTL_EUR_2017
rs579459	rs579459	chr9:136154168	chr9:133278724	C	T	rs600038	chr9:136151806	chr9:133276354	C	T	1	0.99411	1	Neutrophil gelatinase-associated lipocalin	EFO_0004747	Sun B	29875488	European	2017	0.0141	0.0305	0.646	+	3301	1	IVNT	Sun-B_pQTL_EUR_2017
rs579459	rs579459	chr9:136154168	chr9:133278724	C	T	rs600038	chr9:136151806	chr9:133276354	C	T	1	0.99411	1	Peroxisomal targeting signal 1 receptor	EFO_0004747	Sun B	29875488	European	2017	0.0141	0.0305	0.646	+	3301	1	IVNT	Sun-B_pQTL_EUR_2017
rs579459	rs579459	chr9:136154168	chr9:133278724	C	T	rs600038	chr9:136151806	chr9:133276354	C	T	1	0.99411	1	Phosphatidylinositol-glycan-specific phospholipase D	EFO_0004747	Sun B	29875488	European	2017	0.0139	0.0305	0.646	+	3301	1	IVNT	Sun-B_pQTL_EUR_2017
rs579459	rs579459	chr9:136154168	chr9:133278724	C	T	rs600038	chr9:136151806	chr9:133276354	C	T	1	0.99411	1	Phosphoglucomutase-1	EFO_0004747	Sun B	29875488	European	2017	-0.0139	0.0305	0.646	-	3301	1	IVNT	Sun-B_pQTL_EUR_2017
rs579459	rs579459	chr9:136154168	chr9:133278724	C	T	rs600038	chr9:136151806	chr9:133276354	C	T	1	0.99411	1	Prefoldin subunit 5	EFO_0004747	Sun B	29875488	European	2017	0.0138	0.0305	0.646	+	3301	1	IVNT	Sun-B_pQTL_EUR_2017
rs579459	rs579459	chr9:136154168	chr9:133278724	C	T	rs600038	chr9:136151806	chr9:133276354	C	T	1	0.99411	1	Procollagen galactosyltransferase 2	EFO_0004747	Sun B	29875488	European	2017	0.014	0.0305	0.646	+	3301	1	IVNT	Sun-B_pQTL_EUR_2017
rs579459	rs579459	chr9:136154168	chr9:133278724	C	T	rs600038	chr9:136151806	chr9:133276354	C	T	1	0.99411	1	Protein shisa-3 homolog	EFO_0004747	Sun B	29875488	European	2017	0.0137	0.0305	0.646	+	3301	1	IVNT	Sun-B_pQTL_EUR_2017
rs579459	rs579459	chr9:136154168	chr9:133278724	C	T	rs600038	chr9:136151806	chr9:133276354	C	T	1	0.99411	1	Protein tyrosine phosphatase type IVA 2	EFO_0004747	Sun B	29875488	European	2017	-0.0138	0.0305	0.646	-	3301	1	IVNT	Sun-B_pQTL_EUR_2017
rs579459	rs579459	chr9:136154168	chr9:133278724	C	T	rs600038	chr9:136151806	chr9:133276354	C	T	1	0.99411	1	Quinone oxidoreductase-like protein 1	EFO_0004747	Sun B	29875488	European	2017	0.0143	0.0305	0.646	+	3301	1	IVNT	Sun-B_pQTL_EUR_2017
rs579459	rs579459	chr9:136154168	chr9:133278724	C	T	rs600038	chr9:136151806	chr9:133276354	C	T	1	0.99411	1	Ribonuclease pancreatic	EFO_0004747	Sun B	29875488	European	2017	0.014	0.0305	0.646	+	3301	1	IVNT	Sun-B_pQTL_EUR_2017
rs579459	rs579459	chr9:136154168	chr9:133278724	C	T	rs600038	chr9:136151806	chr9:133276354	C	T	1	0.99411	1	Scavenger receptor class A member 3	EFO_0004747	Sun B	29875488	European	2017	-0.0141	0.0305	0.646	-	3301	1	IVNT	Sun-B_pQTL_EUR_2017
rs579459	rs579459	chr9:136154168	chr9:133278724	C	T	rs600038	chr9:136151806	chr9:133276354	C	T	1	0.99411	1	Serine/threonine-protein kinase receptor R3	EFO_0004747	Sun B	29875488	European	2017	-0.0138	0.0305	0.646	-	3301	1	IVNT	Sun-B_pQTL_EUR_2017
rs579459	rs579459	chr9:136154168	chr9:133278724	C	T	rs600038	chr9:136151806	chr9:133276354	C	T	1	0.99411	1	Succinate dehydrogenase assembly factor 2, mitochondrial	EFO_0004747	Sun B	29875488	European	2017	-0.0141	0.0305	0.646	-	3301	1	IVNT	Sun-B_pQTL_EUR_2017
rs579459	rs579459	chr9:136154168	chr9:133278724	C	T	rs600038	chr9:136151806	chr9:133276354	C	T	1	0.99411	1	Teratocarcinoma-derived growth factor 1	EFO_0004747	Sun B	29875488	European	2017	-0.0143	0.0305	0.646	-	3301	1	IVNT	Sun-B_pQTL_EUR_2017
rs579459	rs579459	chr9:136154168	chr9:133278724	C	T	rs600038	chr9:136151806	chr9:133276354	C	T	1	0.99411	1	Transforming growth factor alpha	EFO_0004747	Sun B	29875488	European	2017	0.0141	0.0305	0.646	+	3301	1	IVNT	Sun-B_pQTL_EUR_2017
rs579459	rs579459	chr9:136154168	chr9:133278724	C	T	rs600038	chr9:136151806	chr9:133276354	C	T	1	0.99411	1	Translocon-associated protein subunit alpha	EFO_0004747	Sun B	29875488	European	2017	0.0141	0.0305	0.646	+	3301	1	IVNT	Sun-B_pQTL_EUR_2017
rs579459	rs579459	chr9:136154168	chr9:133278724	C	T	rs600038	chr9:136151806	chr9:133276354	C	T	1	0.99411	1	Triggering receptor expressed on myeloid cells 1	EFO_0004747	Sun B	29875488	European	2017	0.0141	0.0305	0.646	+	3301	1	IVNT	Sun-B_pQTL_EUR_2017
rs579459	rs579459	chr9:136154168	chr9:133278724	C	T	rs600038	chr9:136151806	chr9:133276354	C	T	1	0.99411	1	Tumor necrosis factor receptor superfamily member 1B	EFO_0004747	Sun B	29875488	European	2017	-0.0143	0.0305	0.646	-	3301	1	IVNT	Sun-B_pQTL_EUR_2017
rs579459	rs579459	chr9:136154168	chr9:133278724	C	T	rs600038	chr9:136151806	chr9:133276354	C	T	1	0.99411	1	UDP-glucuronic acid decarboxylase 1	EFO_0004747	Sun B	29875488	European	2017	-0.0139	0.0305	0.646	-	3301	1	IVNT	Sun-B_pQTL_EUR_2017
rs579459	rs579459	chr9:136154168	chr9:133278724	C	T	rs600038	chr9:136151806	chr9:133276354	C	T	1	0.99411	1	Uncharacterized protein KIAA1467	EFO_0004747	Sun B	29875488	European	2017	0.0138	0.0305	0.646	+	3301	1	IVNT	Sun-B_pQTL_EUR_2017
rs579459	rs579459	chr9:136154168	chr9:133278724	C	T	rs635634	chr9:136155000	chr9:133279427	T	C	1	0.83452	1	Chymotrypsin-like elastase family member 3B	EFO_0004747	Sun B	29875488	European	2017	0.0148	0.0323	0.646	+	3301	1	IVNT	Sun-B_pQTL_EUR_2017
rs579459	rs579459	chr9:136154168	chr9:133278724	C	T	rs635634	chr9:136155000	chr9:133279427	T	C	1	0.83452	1	Coagulation factor Xa	EFO_0004747	Sun B	29875488	European	2017	0.0145	0.0323	0.646	+	3301	1	IVNT	Sun-B_pQTL_EUR_2017
rs579459	rs579459	chr9:136154168	chr9:133278724	C	T	rs635634	chr9:136155000	chr9:133279427	T	C	1	0.83452	1	Galectin-7	EFO_0004747	Sun B	29875488	European	2017	0.0148	0.0323	0.646	+	3301	1	IVNT	Sun-B_pQTL_EUR_2017
rs579459	rs579459	chr9:136154168	chr9:133278724	C	T	rs635634	chr9:136155000	chr9:133279427	T	C	1	0.83452	1	Gastrin-releasing peptide	EFO_0004747	Sun B	29875488	European	2017	0.0149	0.0323	0.646	+	3301	1	IVNT	Sun-B_pQTL_EUR_2017
rs579459	rs579459	chr9:136154168	chr9:133278724	C	T	rs635634	chr9:136155000	chr9:133279427	T	C	1	0.83452	1	Granzyme H	EFO_0004747	Sun B	29875488	European	2017	-0.0151	0.0323	0.646	-	3301	1	IVNT	Sun-B_pQTL_EUR_2017
rs579459	rs579459	chr9:136154168	chr9:133278724	C	T	rs635634	chr9:136155000	chr9:133279427	T	C	1	0.83452	1	Hemoglobin subunit theta-1	EFO_0004747	Sun B	29875488	European	2017	0.0149	0.0323	0.646	+	3301	1	IVNT	Sun-B_pQTL_EUR_2017
rs579459	rs579459	chr9:136154168	chr9:133278724	C	T	rs635634	chr9:136155000	chr9:133279427	T	C	1	0.83452	1	Homeodomain-interacting protein kinase 3	EFO_0004747	Sun B	29875488	European	2017	-0.0147	0.0323	0.646	-	3301	1	IVNT	Sun-B_pQTL_EUR_2017
rs579459	rs579459	chr9:136154168	chr9:133278724	C	T	rs635634	chr9:136155000	chr9:133279427	T	C	1	0.83452	1	IgG4, Kappa	EFO_0004747	Sun B	29875488	European	2017	0.0152	0.0323	0.646	+	3301	1	IVNT	Sun-B_pQTL_EUR_2017
rs579459	rs579459	chr9:136154168	chr9:133278724	C	T	rs635634	chr9:136155000	chr9:133279427	T	C	1	0.83452	1	Interleukin-34	EFO_0004747	Sun B	29875488	European	2017	0.0151	0.0323	0.646	+	3301	1	IVNT	Sun-B_pQTL_EUR_2017
rs579459	rs579459	chr9:136154168	chr9:133278724	C	T	rs635634	chr9:136155000	chr9:133279427	T	C	1	0.83452	1	Low affinity immunoglobulin gamma Fc region receptor II-a	EFO_0004747	Sun B	29875488	European	2017	0.0147	0.0323	0.646	+	3301	1	IVNT	Sun-B_pQTL_EUR_2017
rs579459	rs579459	chr9:136154168	chr9:133278724	C	T	rs635634	chr9:136155000	chr9:133279427	T	C	1	0.83452	1	M-phase inducer phosphatase 2	EFO_0004747	Sun B	29875488	European	2017	-0.0147	0.0323	0.646	-	3301	1	IVNT	Sun-B_pQTL_EUR_2017
rs579459	rs579459	chr9:136154168	chr9:133278724	C	T	rs635634	chr9:136155000	chr9:133279427	T	C	1	0.83452	1	Megakaryocyte-associated tyrosine-protein kinase	EFO_0004747	Sun B	29875488	European	2017	-0.0149	0.0323	0.646	-	3301	1	IVNT	Sun-B_pQTL_EUR_2017
rs579459	rs579459	chr9:136154168	chr9:133278724	C	T	rs635634	chr9:136155000	chr9:133279427	T	C	1	0.83452	1	Myocardial zonula adherens protein	EFO_0004747	Sun B	29875488	European	2017	-0.015	0.0323	0.646	-	3301	1	IVNT	Sun-B_pQTL_EUR_2017
rs579459	rs579459	chr9:136154168	chr9:133278724	C	T	rs635634	chr9:136155000	chr9:133279427	T	C	1	0.83452	1	Phosphatidylinositol 3,4,5-trisphosphate 3-phosphatase and dual-specificity protein phosphatase PTEN	EFO_0004747	Sun B	29875488	European	2017	-0.0148	0.0323	0.646	-	3301	1	IVNT	Sun-B_pQTL_EUR_2017
rs579459	rs579459	chr9:136154168	chr9:133278724	C	T	rs635634	chr9:136155000	chr9:133279427	T	C	1	0.83452	1	Plastin-2	EFO_0004747	Sun B	29875488	European	2017	0.0151	0.0323	0.646	+	3301	1	IVNT	Sun-B_pQTL_EUR_2017
rs579459	rs579459	chr9:136154168	chr9:133278724	C	T	rs635634	chr9:136155000	chr9:133279427	T	C	1	0.83452	1	Protocadherin-10	EFO_0004747	Sun B	29875488	European	2017	0.0148	0.0323	0.646	+	3301	1	IVNT	Sun-B_pQTL_EUR_2017
rs579459	rs579459	chr9:136154168	chr9:133278724	C	T	rs635634	chr9:136155000	chr9:133279427	T	C	1	0.83452	1	RING finger protein 148	EFO_0004747	Sun B	29875488	European	2017	0.0146	0.0323	0.646	+	3301	1	IVNT	Sun-B_pQTL_EUR_2017
rs579459	rs579459	chr9:136154168	chr9:133278724	C	T	rs635634	chr9:136155000	chr9:133279427	T	C	1	0.83452	1	RNA-binding protein Nova-1	EFO_0004747	Sun B	29875488	European	2017	-0.0146	0.0323	0.646	-	3301	1	IVNT	Sun-B_pQTL_EUR_2017
rs579459	rs579459	chr9:136154168	chr9:133278724	C	T	rs635634	chr9:136155000	chr9:133279427	T	C	1	0.83452	1	SLAM family member 5	EFO_0004747	Sun B	29875488	European	2017	0.0146	0.0323	0.646	+	3301	1	IVNT	Sun-B_pQTL_EUR_2017
rs579459	rs579459	chr9:136154168	chr9:133278724	C	T	rs635634	chr9:136155000	chr9:133279427	T	C	1	0.83452	1	Secretogranin-1	EFO_0004747	Sun B	29875488	European	2017	0.0149	0.0323	0.646	+	3301	1	IVNT	Sun-B_pQTL_EUR_2017
rs579459	rs579459	chr9:136154168	chr9:133278724	C	T	rs635634	chr9:136155000	chr9:133279427	T	C	1	0.83452	1	Serine/threonine-protein kinase pim-1	EFO_0004747	Sun B	29875488	European	2017	0.0151	0.0323	0.646	+	3301	1	IVNT	Sun-B_pQTL_EUR_2017
rs579459	rs579459	chr9:136154168	chr9:133278724	C	T	rs635634	chr9:136155000	chr9:133279427	T	C	1	0.83452	1	Sialic acid-binding Ig-like lectin 10	EFO_0004747	Sun B	29875488	European	2017	0.0152	0.0323	0.646	+	3301	1	IVNT	Sun-B_pQTL_EUR_2017
rs579459	rs579459	chr9:136154168	chr9:133278724	C	T	rs635634	chr9:136155000	chr9:133279427	T	C	1	0.83452	1	Solute carrier family 41 member 2	EFO_0004747	Sun B	29875488	European	2017	0.0149	0.0323	0.646	+	3301	1	IVNT	Sun-B_pQTL_EUR_2017
rs579459	rs579459	chr9:136154168	chr9:133278724	C	T	rs635634	chr9:136155000	chr9:133279427	T	C	1	0.83452	1	Tumor protein p53-inducible protein 11	EFO_0004747	Sun B	29875488	European	2017	0.0146	0.0323	0.646	+	3301	1	IVNT	Sun-B_pQTL_EUR_2017
rs579459	rs579459	chr9:136154168	chr9:133278724	C	T	rs635634	chr9:136155000	chr9:133279427	T	C	1	0.83452	1	UPF0577 protein KIAA1324	EFO_0004747	Sun B	29875488	European	2017	0.0147	0.0323	0.646	+	3301	1	IVNT	Sun-B_pQTL_EUR_2017
rs579459	rs579459	chr9:136154168	chr9:133278724	C	T	rs635634	chr9:136155000	chr9:133279427	T	C	1	0.83452	1	Vacuolar protein sorting-associated protein 4A	EFO_0004747	Sun B	29875488	European	2017	-0.0149	0.0323	0.646	-	3301	1	IVNT	Sun-B_pQTL_EUR_2017
rs579459	rs579459	chr9:136154168	chr9:133278724	C	T	rs635634	chr9:136155000	chr9:133279427	T	C	1	0.83452	1	Vesicle transport through interaction with t-SNAREs homolog 1A	EFO_0004747	Sun B	29875488	European	2017	-0.0151	0.0323	0.646	-	3301	1	IVNT	Sun-B_pQTL_EUR_2017
rs579459	rs579459	chr9:136154168	chr9:133278724	C	T	rs635634	chr9:136155000	chr9:133279427	T	C	1	0.83452	1	Vinculin	EFO_0004747	Sun B	29875488	European	2017	-0.0148	0.0323	0.646	-	3301	1	IVNT	Sun-B_pQTL_EUR_2017
rs579459	rs579459	chr9:136154168	chr9:133278724	C	T	chr9:136149399	chr9:136149399	chr9:133273983	A	G	1	0.82865	0.9932	26S proteasome non-ATPase regulatory subunit 4	EFO_0004747	Sun B	29875488	European	2017	0.0149	0.0322	0.646	+	3301	1	IVNT	Sun-B_pQTL_EUR_2017
rs579459	rs579459	chr9:136154168	chr9:133278724	C	T	chr9:136149399	chr9:136149399	chr9:133273983	A	G	1	0.82865	0.9932	BRISC complex subunit Abro1	EFO_0004747	Sun B	29875488	European	2017	-0.0145	0.0322	0.646	-	3301	1	IVNT	Sun-B_pQTL_EUR_2017
rs579459	rs579459	chr9:136154168	chr9:133278724	C	T	chr9:136149399	chr9:136149399	chr9:133273983	A	G	1	0.82865	0.9932	Bone morphogenetic protein 7	EFO_0004747	Sun B	29875488	European	2017	-0.0151	0.0321	0.646	-	3301	1	IVNT	Sun-B_pQTL_EUR_2017
rs579459	rs579459	chr9:136154168	chr9:133278724	C	T	chr9:136149399	chr9:136149399	chr9:133273983	A	G	1	0.82865	0.9932	CXADR-like membrane protein	EFO_0004747	Sun B	29875488	European	2017	0.0145	0.0322	0.646	+	3301	1	IVNT	Sun-B_pQTL_EUR_2017
rs579459	rs579459	chr9:136154168	chr9:133278724	C	T	chr9:136149399	chr9:136149399	chr9:133273983	A	G	1	0.82865	0.9932	Cardiotrophin-1	EFO_0004747	Sun B	29875488	European	2017	0.0149	0.0322	0.646	+	3301	1	IVNT	Sun-B_pQTL_EUR_2017
rs579459	rs579459	chr9:136154168	chr9:133278724	C	T	chr9:136149399	chr9:136149399	chr9:133273983	A	G	1	0.82865	0.9932	Chymase	EFO_0004747	Sun B	29875488	European	2017	-0.0147	0.0322	0.646	-	3301	1	IVNT	Sun-B_pQTL_EUR_2017
rs579459	rs579459	chr9:136154168	chr9:133278724	C	T	chr9:136149399	chr9:136149399	chr9:133273983	A	G	1	0.82865	0.9932	Desert hedgehog protein N-product	EFO_0004747	Sun B	29875488	European	2017	-0.0148	0.0322	0.646	-	3301	1	IVNT	Sun-B_pQTL_EUR_2017
rs579459	rs579459	chr9:136154168	chr9:133278724	C	T	chr9:136149399	chr9:136149399	chr9:133273983	A	G	1	0.82865	0.9932	Disintegrin and metalloproteinase domain-containing protein 9	EFO_0004747	Sun B	29875488	European	2017	0.0146	0.0321	0.646	+	3301	1	IVNT	Sun-B_pQTL_EUR_2017
rs579459	rs579459	chr9:136154168	chr9:133278724	C	T	chr9:136149399	chr9:136149399	chr9:133273983	A	G	1	0.82865	0.9932	DnaJ homolog subfamily C member 27	EFO_0004747	Sun B	29875488	European	2017	0.015	0.0322	0.646	+	3301	1	IVNT	Sun-B_pQTL_EUR_2017
rs579459	rs579459	chr9:136154168	chr9:133278724	C	T	chr9:136149399	chr9:136149399	chr9:133273983	A	G	1	0.82865	0.9932	E3 ISG15--protein ligase HERC5	EFO_0004747	Sun B	29875488	European	2017	-0.0149	0.0322	0.646	-	3301	1	IVNT	Sun-B_pQTL_EUR_2017
rs579459	rs579459	chr9:136154168	chr9:133278724	C	T	chr9:136149399	chr9:136149399	chr9:133273983	A	G	1	0.82865	0.9932	F-box/LRR-repeat protein 4	EFO_0004747	Sun B	29875488	European	2017	0.015	0.0321	0.646	+	3301	1	IVNT	Sun-B_pQTL_EUR_2017
rs579459	rs579459	chr9:136154168	chr9:133278724	C	T	chr9:136149399	chr9:136149399	chr9:133273983	A	G	1	0.82865	0.9932	Fatty acid hydroxylase domain-containing protein 2	EFO_0004747	Sun B	29875488	European	2017	0.0147	0.0322	0.646	+	3301	1	IVNT	Sun-B_pQTL_EUR_2017
rs579459	rs579459	chr9:136154168	chr9:133278724	C	T	chr9:136149399	chr9:136149399	chr9:133273983	A	G	1	0.82865	0.9932	Fibroblast growth factor 5	EFO_0004747	Sun B	29875488	European	2017	0.015	0.0322	0.646	+	3301	1	IVNT	Sun-B_pQTL_EUR_2017
rs579459	rs579459	chr9:136154168	chr9:133278724	C	T	chr9:136149399	chr9:136149399	chr9:133273983	A	G	1	0.82865	0.9932	Glycylpeptide N-tetradecanoyltransferase 1	EFO_0004747	Sun B	29875488	European	2017	0.0146	0.0322	0.646	+	3301	1	IVNT	Sun-B_pQTL_EUR_2017
rs579459	rs579459	chr9:136154168	chr9:133278724	C	T	chr9:136149399	chr9:136149399	chr9:133273983	A	G	1	0.82865	0.9932	Guanine nucleotide exchange factor VAV3	EFO_0004747	Sun B	29875488	European	2017	-0.0147	0.0322	0.646	-	3301	1	IVNT	Sun-B_pQTL_EUR_2017
rs579459	rs579459	chr9:136154168	chr9:133278724	C	T	chr9:136149399	chr9:136149399	chr9:133273983	A	G	1	0.82865	0.9932	Hematopoietic progenitor cell antigen CD34	EFO_0004747	Sun B	29875488	European	2017	0.015	0.0322	0.646	+	3301	1	IVNT	Sun-B_pQTL_EUR_2017
rs579459	rs579459	chr9:136154168	chr9:133278724	C	T	chr9:136149399	chr9:136149399	chr9:133273983	A	G	1	0.82865	0.9932	Histone-lysine N-methyltransferase 2D	EFO_0004747	Sun B	29875488	European	2017	-0.0151	0.0322	0.646	-	3301	1	IVNT	Sun-B_pQTL_EUR_2017
rs579459	rs579459	chr9:136154168	chr9:133278724	C	T	chr9:136149399	chr9:136149399	chr9:133273983	A	G	1	0.82865	0.9932	Immunoglobulin lambda-like polypeptide 1	EFO_0004747	Sun B	29875488	European	2017	0.015	0.0321	0.646	+	3301	1	IVNT	Sun-B_pQTL_EUR_2017
rs579459	rs579459	chr9:136154168	chr9:133278724	C	T	chr9:136149399	chr9:136149399	chr9:133273983	A	G	1	0.82865	0.9932	Interferon-induced protein with tetratricopeptide repeats 2	EFO_0004747	Sun B	29875488	European	2017	0.0147	0.0322	0.646	+	3301	1	IVNT	Sun-B_pQTL_EUR_2017
rs579459	rs579459	chr9:136154168	chr9:133278724	C	T	chr9:136149399	chr9:136149399	chr9:133273983	A	G	1	0.82865	0.9932	Killer cell immunoglobulin-like receptor 2DL4	EFO_0004747	Sun B	29875488	European	2017	0.0145	0.0321	0.646	+	3301	1	IVNT	Sun-B_pQTL_EUR_2017
rs579459	rs579459	chr9:136154168	chr9:133278724	C	T	chr9:136149399	chr9:136149399	chr9:133273983	A	G	1	0.82865	0.9932	Killer cell immunoglobulin-like receptor 2DL5A	EFO_0004747	Sun B	29875488	European	2017	0.0151	0.0322	0.646	+	3301	1	IVNT	Sun-B_pQTL_EUR_2017
rs579459	rs579459	chr9:136154168	chr9:133278724	C	T	chr9:136149399	chr9:136149399	chr9:133273983	A	G	1	0.82865	0.9932	Killer cell immunoglobulin-like receptor 2DS2	EFO_0004747	Sun B	29875488	European	2017	-0.0145	0.0322	0.646	-	3301	1	IVNT	Sun-B_pQTL_EUR_2017
rs579459	rs579459	chr9:136154168	chr9:133278724	C	T	chr9:136149399	chr9:136149399	chr9:133273983	A	G	1	0.82865	0.9932	Leucine-rich repeat transmembrane neuronal protein 4	EFO_0004747	Sun B	29875488	European	2017	0.0146	0.0322	0.646	+	3301	1	IVNT	Sun-B_pQTL_EUR_2017
rs579459	rs579459	chr9:136154168	chr9:133278724	C	T	chr9:136149399	chr9:136149399	chr9:133273983	A	G	1	0.82865	0.9932	Malignant T-cell-amplified sequence 1	EFO_0004747	Sun B	29875488	European	2017	0.0147	0.0322	0.646	+	3301	1	IVNT	Sun-B_pQTL_EUR_2017
rs579459	rs579459	chr9:136154168	chr9:133278724	C	T	chr9:136149399	chr9:136149399	chr9:133273983	A	G	1	0.82865	0.9932	NACHT, LRR and PYD domains-containing protein 4	EFO_0004747	Sun B	29875488	European	2017	0.0149	0.0322	0.646	+	3301	1	IVNT	Sun-B_pQTL_EUR_2017
rs579459	rs579459	chr9:136154168	chr9:133278724	C	T	chr9:136149399	chr9:136149399	chr9:133273983	A	G	1	0.82865	0.9932	Netrin-1	EFO_0004747	Sun B	29875488	European	2017	0.015	0.0322	0.646	+	3301	1	IVNT	Sun-B_pQTL_EUR_2017
rs579459	rs579459	chr9:136154168	chr9:133278724	C	T	chr9:136149399	chr9:136149399	chr9:133273983	A	G	1	0.82865	0.9932	Nutritionally-regulated adipose and cardiac enriched protein homolog	EFO_0004747	Sun B	29875488	European	2017	0.015	0.0322	0.646	+	3301	1	IVNT	Sun-B_pQTL_EUR_2017
rs579459	rs579459	chr9:136154168	chr9:133278724	C	T	chr9:136149399	chr9:136149399	chr9:133273983	A	G	1	0.82865	0.9932	Peptidyl-prolyl cis-trans isomerase E	EFO_0004747	Sun B	29875488	European	2017	0.0148	0.0321	0.646	+	3301	1	IVNT	Sun-B_pQTL_EUR_2017
rs579459	rs579459	chr9:136154168	chr9:133278724	C	T	chr9:136149399	chr9:136149399	chr9:133273983	A	G	1	0.82865	0.9932	Periostin	EFO_0004747	Sun B	29875488	European	2017	-0.0147	0.0322	0.646	-	3301	1	IVNT	Sun-B_pQTL_EUR_2017
rs579459	rs579459	chr9:136154168	chr9:133278724	C	T	chr9:136149399	chr9:136149399	chr9:133273983	A	G	1	0.82865	0.9932	Probable E3 ubiquitin-protein ligase HERC4	EFO_0004747	Sun B	29875488	European	2017	-0.0148	0.0322	0.646	-	3301	1	IVNT	Sun-B_pQTL_EUR_2017
rs579459	rs579459	chr9:136154168	chr9:133278724	C	T	chr9:136149399	chr9:136149399	chr9:133273983	A	G	1	0.82865	0.9932	Probable inactive serine protease 37	EFO_0004747	Sun B	29875488	European	2017	0.0147	0.0322	0.646	+	3301	1	IVNT	Sun-B_pQTL_EUR_2017
rs579459	rs579459	chr9:136154168	chr9:133278724	C	T	chr9:136149399	chr9:136149399	chr9:133273983	A	G	1	0.82865	0.9932	Protein jagged-2	EFO_0004747	Sun B	29875488	European	2017	0.0145	0.0322	0.646	+	3301	1	IVNT	Sun-B_pQTL_EUR_2017
rs579459	rs579459	chr9:136154168	chr9:133278724	C	T	chr9:136149399	chr9:136149399	chr9:133273983	A	G	1	0.82865	0.9932	Protein-tyrosine kinase 2-beta	EFO_0004747	Sun B	29875488	European	2017	-0.0147	0.0322	0.646	-	3301	1	IVNT	Sun-B_pQTL_EUR_2017
rs579459	rs579459	chr9:136154168	chr9:133278724	C	T	chr9:136149399	chr9:136149399	chr9:133273983	A	G	1	0.82865	0.9932	Putative inactive group IIC secretory phospholipase A2	EFO_0004747	Sun B	29875488	European	2017	-0.0149	0.0322	0.646	-	3301	1	IVNT	Sun-B_pQTL_EUR_2017
rs579459	rs579459	chr9:136154168	chr9:133278724	C	T	chr9:136149399	chr9:136149399	chr9:133273983	A	G	1	0.82865	0.9932	Somatostatin-28	EFO_0004747	Sun B	29875488	European	2017	-0.0151	0.0321	0.646	-	3301	1	IVNT	Sun-B_pQTL_EUR_2017
rs579459	rs579459	chr9:136154168	chr9:133278724	C	T	chr9:136149399	chr9:136149399	chr9:133273983	A	G	1	0.82865	0.9932	Synaptotagmin-7	EFO_0004747	Sun B	29875488	European	2017	0.0148	0.0322	0.646	+	3301	1	IVNT	Sun-B_pQTL_EUR_2017
rs579459	rs579459	chr9:136154168	chr9:133278724	C	T	chr9:136149399	chr9:136149399	chr9:133273983	A	G	1	0.82865	0.9932	Tenascin-X	EFO_0004747	Sun B	29875488	European	2017	0.015	0.0322	0.646	+	3301	1	IVNT	Sun-B_pQTL_EUR_2017
rs579459	rs579459	chr9:136154168	chr9:133278724	C	T	chr9:136149399	chr9:136149399	chr9:133273983	A	G	1	0.82865	0.9932	Tumor necrosis factor receptor superfamily member 1B	EFO_0004747	Sun B	29875488	European	2017	-0.0146	0.0322	0.646	-	3301	1	IVNT	Sun-B_pQTL_EUR_2017
rs579459	rs579459	chr9:136154168	chr9:133278724	C	T	chr9:136149399	chr9:136149399	chr9:133273983	A	G	1	0.82865	0.9932	Tumor protein p53-inducible protein 11	EFO_0004747	Sun B	29875488	European	2017	0.0147	0.0322	0.646	+	3301	1	IVNT	Sun-B_pQTL_EUR_2017
rs579459	rs579459	chr9:136154168	chr9:133278724	C	T	rs532436	chr9:136149830	chr9:133274414	A	G	1	0.82865	0.9932	A/G-specific adenine DNA glycosylase	EFO_0004747	Sun B	29875488	European	2017	0.0149	0.0321	0.646	+	3301	1	IVNT	Sun-B_pQTL_EUR_2017
rs579459	rs579459	chr9:136154168	chr9:133278724	C	T	rs532436	chr9:136149830	chr9:133274414	A	G	1	0.82865	0.9932	Beta-1,4-galactosyltransferase 3	EFO_0004747	Sun B	29875488	European	2017	0.0147	0.0321	0.646	+	3301	1	IVNT	Sun-B_pQTL_EUR_2017
rs579459	rs579459	chr9:136154168	chr9:133278724	C	T	rs532436	chr9:136149830	chr9:133274414	A	G	1	0.82865	0.9932	Chymotrypsin-like elastase family member 2A	EFO_0004747	Sun B	29875488	European	2017	-0.0146	0.0321	0.646	-	3301	1	IVNT	Sun-B_pQTL_EUR_2017
rs579459	rs579459	chr9:136154168	chr9:133278724	C	T	rs532436	chr9:136149830	chr9:133274414	A	G	1	0.82865	0.9932	Down syndrome cell adhesion molecule	EFO_0004747	Sun B	29875488	European	2017	-0.0147	0.0321	0.646	-	3301	1	IVNT	Sun-B_pQTL_EUR_2017
rs579459	rs579459	chr9:136154168	chr9:133278724	C	T	rs532436	chr9:136149830	chr9:133274414	A	G	1	0.82865	0.9932	Endoplasmic reticulum lectin 1	EFO_0004747	Sun B	29875488	European	2017	0.0147	0.0321	0.646	+	3301	1	IVNT	Sun-B_pQTL_EUR_2017
rs579459	rs579459	chr9:136154168	chr9:133278724	C	T	rs532436	chr9:136149830	chr9:133274414	A	G	1	0.82865	0.9932	Eotaxin	EFO_0004747	Sun B	29875488	European	2017	-0.015	0.0321	0.646	-	3301	1	IVNT	Sun-B_pQTL_EUR_2017
rs579459	rs579459	chr9:136154168	chr9:133278724	C	T	rs532436	chr9:136149830	chr9:133274414	A	G	1	0.82865	0.9932	Fatty acid hydroxylase domain-containing protein 2	EFO_0004747	Sun B	29875488	European	2017	0.0146	0.0321	0.646	+	3301	1	IVNT	Sun-B_pQTL_EUR_2017
rs579459	rs579459	chr9:136154168	chr9:133278724	C	T	rs532436	chr9:136149830	chr9:133274414	A	G	1	0.82865	0.9932	Fibroblast growth factor 5	EFO_0004747	Sun B	29875488	European	2017	0.015	0.0321	0.646	+	3301	1	IVNT	Sun-B_pQTL_EUR_2017
rs579459	rs579459	chr9:136154168	chr9:133278724	C	T	rs532436	chr9:136149830	chr9:133274414	A	G	1	0.82865	0.9932	Junctophilin-3	EFO_0004747	Sun B	29875488	European	2017	-0.015	0.0321	0.646	-	3301	1	IVNT	Sun-B_pQTL_EUR_2017
rs579459	rs579459	chr9:136154168	chr9:133278724	C	T	rs532436	chr9:136149830	chr9:133274414	A	G	1	0.82865	0.9932	Malignant T-cell-amplified sequence 1	EFO_0004747	Sun B	29875488	European	2017	0.0148	0.0321	0.646	+	3301	1	IVNT	Sun-B_pQTL_EUR_2017
rs579459	rs579459	chr9:136154168	chr9:133278724	C	T	rs532436	chr9:136149830	chr9:133274414	A	G	1	0.82865	0.9932	Mucin-1	EFO_0004747	Sun B	29875488	European	2017	0.0146	0.0321	0.646	+	3301	1	IVNT	Sun-B_pQTL_EUR_2017
rs579459	rs579459	chr9:136154168	chr9:133278724	C	T	rs532436	chr9:136149830	chr9:133274414	A	G	1	0.82865	0.9932	Myocardial zonula adherens protein	EFO_0004747	Sun B	29875488	European	2017	-0.0149	0.0321	0.646	-	3301	1	IVNT	Sun-B_pQTL_EUR_2017
rs579459	rs579459	chr9:136154168	chr9:133278724	C	T	rs532436	chr9:136149830	chr9:133274414	A	G	1	0.82865	0.9932	Peroxidasin-like protein	EFO_0004747	Sun B	29875488	European	2017	0.0147	0.0321	0.646	+	3301	1	IVNT	Sun-B_pQTL_EUR_2017
rs579459	rs579459	chr9:136154168	chr9:133278724	C	T	rs532436	chr9:136149830	chr9:133274414	A	G	1	0.82865	0.9932	Protein FAM134B	EFO_0004747	Sun B	29875488	European	2017	0.0147	0.0321	0.646	+	3301	1	IVNT	Sun-B_pQTL_EUR_2017
rs579459	rs579459	chr9:136154168	chr9:133278724	C	T	rs532436	chr9:136149830	chr9:133274414	A	G	1	0.82865	0.9932	Protein lin-7 homolog B	EFO_0004747	Sun B	29875488	European	2017	0.0145	0.0321	0.646	+	3301	1	IVNT	Sun-B_pQTL_EUR_2017
rs579459	rs579459	chr9:136154168	chr9:133278724	C	T	rs532436	chr9:136149830	chr9:133274414	A	G	1	0.82865	0.9932	Protein-tyrosine kinase 2-beta	EFO_0004747	Sun B	29875488	European	2017	-0.0145	0.0321	0.646	-	3301	1	IVNT	Sun-B_pQTL_EUR_2017
rs579459	rs579459	chr9:136154168	chr9:133278724	C	T	rs532436	chr9:136149830	chr9:133274414	A	G	1	0.82865	0.9932	Rho guanine nucleotide exchange factor 7	EFO_0004747	Sun B	29875488	European	2017	0.0146	0.0321	0.646	+	3301	1	IVNT	Sun-B_pQTL_EUR_2017
rs579459	rs579459	chr9:136154168	chr9:133278724	C	T	rs532436	chr9:136149830	chr9:133274414	A	G	1	0.82865	0.9932	Serine/threonine-protein kinase MRCK alpha	EFO_0004747	Sun B	29875488	European	2017	0.0146	0.0321	0.646	+	3301	1	IVNT	Sun-B_pQTL_EUR_2017
rs579459	rs579459	chr9:136154168	chr9:133278724	C	T	rs532436	chr9:136149830	chr9:133274414	A	G	1	0.82865	0.9932	Set1/Ash2 histone methyltransferase complex subunit ASH2	EFO_0004747	Sun B	29875488	European	2017	-0.0145	0.0321	0.646	-	3301	1	IVNT	Sun-B_pQTL_EUR_2017
rs579459	rs579459	chr9:136154168	chr9:133278724	C	T	rs532436	chr9:136149830	chr9:133274414	A	G	1	0.82865	0.9932	Sialic acid-binding Ig-like lectin 10	EFO_0004747	Sun B	29875488	European	2017	0.0147	0.0321	0.646	+	3301	1	IVNT	Sun-B_pQTL_EUR_2017
rs579459	rs579459	chr9:136154168	chr9:133278724	C	T	rs532436	chr9:136149830	chr9:133274414	A	G	1	0.82865	0.9932	Torsin-1A-interacting protein 1	EFO_0004747	Sun B	29875488	European	2017	-0.0151	0.0321	0.646	-	3301	1	IVNT	Sun-B_pQTL_EUR_2017
rs579459	rs579459	chr9:136154168	chr9:133278724	C	T	rs532436	chr9:136149830	chr9:133274414	A	G	1	0.82865	0.9932	Transforming growth factor beta-2	EFO_0004747	Sun B	29875488	European	2017	-0.0148	0.0321	0.646	-	3301	1	IVNT	Sun-B_pQTL_EUR_2017
rs579459	rs579459	chr9:136154168	chr9:133278724	C	T	rs532436	chr9:136149830	chr9:133274414	A	G	1	0.82865	0.9932	Tumor necrosis factor ligand superfamily member 9	EFO_0004747	Sun B	29875488	European	2017	0.0148	0.0321	0.646	+	3301	1	IVNT	Sun-B_pQTL_EUR_2017
rs579459	rs579459	chr9:136154168	chr9:133278724	C	T	rs532436	chr9:136149830	chr9:133274414	A	G	1	0.82865	0.9932	Zinc finger protein 329	EFO_0004747	Sun B	29875488	European	2017	-0.0149	0.0321	0.646	-	3301	1	IVNT	Sun-B_pQTL_EUR_2017
rs579459	rs579459	chr9:136154168	chr9:133278724	C	T	rs532436	chr9:136149830	chr9:133274414	A	G	1	0.82865	0.9932	mRNA-decapping enzyme 1A	EFO_0004747	Sun B	29875488	European	2017	-0.0151	0.0321	0.646	-	3301	1	IVNT	Sun-B_pQTL_EUR_2017
rs579459	rs579459	chr9:136154168	chr9:133278724	C	T	chr9:136151579	chr9:136151579	chr9:133276163	T	TGGTGCAGGCGCAGGAAAAAATTGTGGCAATTCCTCA	1	0.82865	0.9932	Angiogenic factor with G patch and FHA domains 1	EFO_0004747	Sun B	29875488	European	2017	-0.0151	0.0321	0.646	-	3301	1	IVNT	Sun-B_pQTL_EUR_2017
rs579459	rs579459	chr9:136154168	chr9:133278724	C	T	chr9:136151579	chr9:136151579	chr9:133276163	T	TGGTGCAGGCGCAGGAAAAAATTGTGGCAATTCCTCA	1	0.82865	0.9932	BTB/POZ domain-containing protein KCTD5	EFO_0004747	Sun B	29875488	European	2017	0.0148	0.0321	0.646	+	3301	1	IVNT	Sun-B_pQTL_EUR_2017
rs579459	rs579459	chr9:136154168	chr9:133278724	C	T	chr9:136151579	chr9:136151579	chr9:133276163	T	TGGTGCAGGCGCAGGAAAAAATTGTGGCAATTCCTCA	1	0.82865	0.9932	C-type lectin domain family 10 member A	EFO_0004747	Sun B	29875488	European	2017	0.0148	0.0321	0.646	+	3301	1	IVNT	Sun-B_pQTL_EUR_2017
rs579459	rs579459	chr9:136154168	chr9:133278724	C	T	chr9:136151579	chr9:136151579	chr9:133276163	T	TGGTGCAGGCGCAGGAAAAAATTGTGGCAATTCCTCA	1	0.82865	0.9932	Cadherin-7	EFO_0004747	Sun B	29875488	European	2017	-0.0149	0.0321	0.646	-	3301	1	IVNT	Sun-B_pQTL_EUR_2017
rs579459	rs579459	chr9:136154168	chr9:133278724	C	T	chr9:136151579	chr9:136151579	chr9:133276163	T	TGGTGCAGGCGCAGGAAAAAATTGTGGCAATTCCTCA	1	0.82865	0.9932	Chymotrypsin-like elastase family member 3B	EFO_0004747	Sun B	29875488	European	2017	0.015	0.0321	0.646	+	3301	1	IVNT	Sun-B_pQTL_EUR_2017
rs579459	rs579459	chr9:136154168	chr9:133278724	C	T	chr9:136151579	chr9:136151579	chr9:133276163	T	TGGTGCAGGCGCAGGAAAAAATTGTGGCAATTCCTCA	1	0.82865	0.9932	Corticoliberin	EFO_0004747	Sun B	29875488	European	2017	-0.0148	0.0321	0.646	-	3301	1	IVNT	Sun-B_pQTL_EUR_2017
rs579459	rs579459	chr9:136154168	chr9:133278724	C	T	chr9:136151579	chr9:136151579	chr9:133276163	T	TGGTGCAGGCGCAGGAAAAAATTGTGGCAATTCCTCA	1	0.82865	0.9932	Dual specificity mitogen-activated protein kinase kinase 1	EFO_0004747	Sun B	29875488	European	2017	-0.0151	0.0321	0.646	-	3301	1	IVNT	Sun-B_pQTL_EUR_2017
rs579459	rs579459	chr9:136154168	chr9:133278724	C	T	chr9:136151579	chr9:136151579	chr9:133276163	T	TGGTGCAGGCGCAGGAAAAAATTGTGGCAATTCCTCA	1	0.82865	0.9932	Endoplasmic reticulum lectin 1	EFO_0004747	Sun B	29875488	European	2017	0.0148	0.0321	0.646	+	3301	1	IVNT	Sun-B_pQTL_EUR_2017
rs579459	rs579459	chr9:136154168	chr9:133278724	C	T	chr9:136151579	chr9:136151579	chr9:133276163	T	TGGTGCAGGCGCAGGAAAAAATTGTGGCAATTCCTCA	1	0.82865	0.9932	Eotaxin	EFO_0004747	Sun B	29875488	European	2017	-0.0146	0.0321	0.646	-	3301	1	IVNT	Sun-B_pQTL_EUR_2017
rs579459	rs579459	chr9:136154168	chr9:133278724	C	T	chr9:136151579	chr9:136151579	chr9:133276163	T	TGGTGCAGGCGCAGGAAAAAATTGTGGCAATTCCTCA	1	0.82865	0.9932	FACT complex subunit SSRP1	EFO_0004747	Sun B	29875488	European	2017	0.0149	0.0321	0.646	+	3301	1	IVNT	Sun-B_pQTL_EUR_2017
rs579459	rs579459	chr9:136154168	chr9:133278724	C	T	chr9:136151579	chr9:136151579	chr9:133276163	T	TGGTGCAGGCGCAGGAAAAAATTGTGGCAATTCCTCA	1	0.82865	0.9932	Fatty acid hydroxylase domain-containing protein 2	EFO_0004747	Sun B	29875488	European	2017	0.015	0.0321	0.646	+	3301	1	IVNT	Sun-B_pQTL_EUR_2017
rs579459	rs579459	chr9:136154168	chr9:133278724	C	T	chr9:136151579	chr9:136151579	chr9:133276163	T	TGGTGCAGGCGCAGGAAAAAATTGTGGCAATTCCTCA	1	0.82865	0.9932	High affinity immunoglobulin alpha and immunoglobulin mu Fc receptor	EFO_0004747	Sun B	29875488	European	2017	-0.0148	0.0321	0.646	-	3301	1	IVNT	Sun-B_pQTL_EUR_2017
rs579459	rs579459	chr9:136154168	chr9:133278724	C	T	chr9:136151579	chr9:136151579	chr9:133276163	T	TGGTGCAGGCGCAGGAAAAAATTGTGGCAATTCCTCA	1	0.82865	0.9932	Interleukin-21	EFO_0004747	Sun B	29875488	European	2017	0.0146	0.0321	0.646	+	3301	1	IVNT	Sun-B_pQTL_EUR_2017
rs579459	rs579459	chr9:136154168	chr9:133278724	C	T	chr9:136151579	chr9:136151579	chr9:133276163	T	TGGTGCAGGCGCAGGAAAAAATTGTGGCAATTCCTCA	1	0.82865	0.9932	Interleukin-8	EFO_0004747	Sun B	29875488	European	2017	-0.0149	0.0321	0.646	-	3301	1	IVNT	Sun-B_pQTL_EUR_2017
rs579459	rs579459	chr9:136154168	chr9:133278724	C	T	chr9:136151579	chr9:136151579	chr9:133276163	T	TGGTGCAGGCGCAGGAAAAAATTGTGGCAATTCCTCA	1	0.82865	0.9932	Kynurenine--oxoglutarate transaminase 3	EFO_0004747	Sun B	29875488	European	2017	0.0146	0.0321	0.646	+	3301	1	IVNT	Sun-B_pQTL_EUR_2017
rs579459	rs579459	chr9:136154168	chr9:133278724	C	T	chr9:136151579	chr9:136151579	chr9:133276163	T	TGGTGCAGGCGCAGGAAAAAATTGTGGCAATTCCTCA	1	0.82865	0.9932	Leucine-rich repeat and transmembrane domain-containing protein 1	EFO_0004747	Sun B	29875488	European	2017	0.0146	0.0321	0.646	+	3301	1	IVNT	Sun-B_pQTL_EUR_2017
rs579459	rs579459	chr9:136154168	chr9:133278724	C	T	chr9:136151579	chr9:136151579	chr9:133276163	T	TGGTGCAGGCGCAGGAAAAAATTGTGGCAATTCCTCA	1	0.82865	0.9932	Leucine-rich repeat transmembrane neuronal protein 2	EFO_0004747	Sun B	29875488	European	2017	0.0149	0.0321	0.646	+	3301	1	IVNT	Sun-B_pQTL_EUR_2017
rs579459	rs579459	chr9:136154168	chr9:133278724	C	T	chr9:136151579	chr9:136151579	chr9:133276163	T	TGGTGCAGGCGCAGGAAAAAATTGTGGCAATTCCTCA	1	0.82865	0.9932	MAX gene-associated protein	EFO_0004747	Sun B	29875488	European	2017	-0.0146	0.0321	0.646	-	3301	1	IVNT	Sun-B_pQTL_EUR_2017
rs579459	rs579459	chr9:136154168	chr9:133278724	C	T	chr9:136151579	chr9:136151579	chr9:133276163	T	TGGTGCAGGCGCAGGAAAAAATTGTGGCAATTCCTCA	1	0.82865	0.9932	Malignant T-cell-amplified sequence 1	EFO_0004747	Sun B	29875488	European	2017	0.015	0.0321	0.646	+	3301	1	IVNT	Sun-B_pQTL_EUR_2017
rs579459	rs579459	chr9:136154168	chr9:133278724	C	T	chr9:136151579	chr9:136151579	chr9:133276163	T	TGGTGCAGGCGCAGGAAAAAATTGTGGCAATTCCTCA	1	0.82865	0.9932	Non-histone chromosomal protein HMG-14	EFO_0004747	Sun B	29875488	European	2017	-0.015	0.0321	0.646	-	3301	1	IVNT	Sun-B_pQTL_EUR_2017
rs579459	rs579459	chr9:136154168	chr9:133278724	C	T	chr9:136151579	chr9:136151579	chr9:133276163	T	TGGTGCAGGCGCAGGAAAAAATTGTGGCAATTCCTCA	1	0.82865	0.9932	Phosphatidylinositol-glycan-specific phospholipase D	EFO_0004747	Sun B	29875488	European	2017	0.0149	0.0321	0.646	+	3301	1	IVNT	Sun-B_pQTL_EUR_2017
rs579459	rs579459	chr9:136154168	chr9:133278724	C	T	chr9:136151579	chr9:136151579	chr9:133276163	T	TGGTGCAGGCGCAGGAAAAAATTGTGGCAATTCCTCA	1	0.82865	0.9932	Programmed cell death protein 5	EFO_0004747	Sun B	29875488	European	2017	-0.015	0.0321	0.646	-	3301	1	IVNT	Sun-B_pQTL_EUR_2017
rs579459	rs579459	chr9:136154168	chr9:133278724	C	T	chr9:136151579	chr9:136151579	chr9:133276163	T	TGGTGCAGGCGCAGGAAAAAATTGTGGCAATTCCTCA	1	0.82865	0.9932	Regulator of G-protein signaling 3	EFO_0004747	Sun B	29875488	European	2017	0.0146	0.0321	0.646	+	3301	1	IVNT	Sun-B_pQTL_EUR_2017
rs579459	rs579459	chr9:136154168	chr9:133278724	C	T	chr9:136151579	chr9:136151579	chr9:133276163	T	TGGTGCAGGCGCAGGAAAAAATTGTGGCAATTCCTCA	1	0.82865	0.9932	SCP2 sterol-binding domain-containing protein 1	EFO_0004747	Sun B	29875488	European	2017	0.0147	0.0321	0.646	+	3301	1	IVNT	Sun-B_pQTL_EUR_2017
rs579459	rs579459	chr9:136154168	chr9:133278724	C	T	chr9:136151579	chr9:136151579	chr9:133276163	T	TGGTGCAGGCGCAGGAAAAAATTGTGGCAATTCCTCA	1	0.82865	0.9932	Set1/Ash2 histone methyltransferase complex subunit ASH2	EFO_0004747	Sun B	29875488	European	2017	-0.0149	0.0321	0.646	-	3301	1	IVNT	Sun-B_pQTL_EUR_2017
rs579459	rs579459	chr9:136154168	chr9:133278724	C	T	chr9:136151579	chr9:136151579	chr9:133276163	T	TGGTGCAGGCGCAGGAAAAAATTGTGGCAATTCCTCA	1	0.82865	0.9932	Sodium- and chloride-dependent neutral and basic amino acid transporter B(0+)	EFO_0004747	Sun B	29875488	European	2017	0.015	0.0321	0.646	+	3301	1	IVNT	Sun-B_pQTL_EUR_2017
rs579459	rs579459	chr9:136154168	chr9:133278724	C	T	chr9:136151579	chr9:136151579	chr9:133276163	T	TGGTGCAGGCGCAGGAAAAAATTGTGGCAATTCCTCA	1	0.82865	0.9932	Somatostatin-28	EFO_0004747	Sun B	29875488	European	2017	-0.015	0.0321	0.646	-	3301	1	IVNT	Sun-B_pQTL_EUR_2017
rs579459	rs579459	chr9:136154168	chr9:133278724	C	T	chr9:136151579	chr9:136151579	chr9:133276163	T	TGGTGCAGGCGCAGGAAAAAATTGTGGCAATTCCTCA	1	0.82865	0.9932	T-cell receptor-associated transmembrane adapter 1	EFO_0004747	Sun B	29875488	European	2017	-0.0148	0.0321	0.646	-	3301	1	IVNT	Sun-B_pQTL_EUR_2017
rs579459	rs579459	chr9:136154168	chr9:133278724	C	T	chr9:136151579	chr9:136151579	chr9:133276163	T	TGGTGCAGGCGCAGGAAAAAATTGTGGCAATTCCTCA	1	0.82865	0.9932	Transforming growth factor alpha	EFO_0004747	Sun B	29875488	European	2017	0.0146	0.0321	0.646	+	3301	1	IVNT	Sun-B_pQTL_EUR_2017
rs579459	rs579459	chr9:136154168	chr9:133278724	C	T	chr9:136151579	chr9:136151579	chr9:133276163	T	TGGTGCAGGCGCAGGAAAAAATTGTGGCAATTCCTCA	1	0.82865	0.9932	Transforming growth factor-beta-induced protein ig-h3	EFO_0004747	Sun B	29875488	European	2017	-0.0144	0.0321	0.646	-	3301	1	IVNT	Sun-B_pQTL_EUR_2017
rs579459	rs579459	chr9:136154168	chr9:133278724	C	T	chr9:136151579	chr9:136151579	chr9:133276163	T	TGGTGCAGGCGCAGGAAAAAATTGTGGCAATTCCTCA	1	0.82865	0.9932	UPF0577 protein KIAA1324	EFO_0004747	Sun B	29875488	European	2017	0.0148	0.0321	0.646	+	3301	1	IVNT	Sun-B_pQTL_EUR_2017
rs579459	rs579459	chr9:136154168	chr9:133278724	C	T	chr9:136151579	chr9:136151579	chr9:133276163	T	TGGTGCAGGCGCAGGAAAAAATTGTGGCAATTCCTCA	1	0.82865	0.9932	UV excision repair protein RAD23 homolog B	EFO_0004747	Sun B	29875488	European	2017	-0.0148	0.0321	0.646	-	3301	1	IVNT	Sun-B_pQTL_EUR_2017
rs579459	rs579459	chr9:136154168	chr9:133278724	C	T	chr9:136151579	chr9:136151579	chr9:133276163	T	TGGTGCAGGCGCAGGAAAAAATTGTGGCAATTCCTCA	1	0.82865	0.9932	Vesicle transport through interaction with t-SNAREs homolog 1A	EFO_0004747	Sun B	29875488	European	2017	-0.0149	0.0321	0.646	-	3301	1	IVNT	Sun-B_pQTL_EUR_2017
rs579459	rs579459	chr9:136154168	chr9:133278724	C	T	chr9:136141870	chr9:136141870	chr9:133266456	T	C	1	0.82314	0.99316	Alpha-1,3-mannosyl-glycoprotein 4-beta-N-acetylglucosaminyltransferase B	EFO_0004747	Sun B	29875488	European	2017	0.015	0.0323	0.646	+	3301	1	IVNT	Sun-B_pQTL_EUR_2017
rs579459	rs579459	chr9:136154168	chr9:133278724	C	T	chr9:136141870	chr9:136141870	chr9:133266456	T	C	1	0.82314	0.99316	Beta-1,4-galactosyltransferase 3	EFO_0004747	Sun B	29875488	European	2017	0.015	0.0323	0.646	+	3301	1	IVNT	Sun-B_pQTL_EUR_2017
rs579459	rs579459	chr9:136154168	chr9:133278724	C	T	chr9:136141870	chr9:136141870	chr9:133266456	T	C	1	0.82314	0.99316	Galectin-7	EFO_0004747	Sun B	29875488	European	2017	0.015	0.0322	0.646	+	3301	1	IVNT	Sun-B_pQTL_EUR_2017
rs579459	rs579459	chr9:136154168	chr9:133278724	C	T	chr9:136141870	chr9:136141870	chr9:133266456	T	C	1	0.82314	0.99316	Gastrin-releasing peptide	EFO_0004747	Sun B	29875488	European	2017	0.0147	0.0322	0.646	+	3301	1	IVNT	Sun-B_pQTL_EUR_2017
rs579459	rs579459	chr9:136154168	chr9:133278724	C	T	chr9:136141870	chr9:136141870	chr9:133266456	T	C	1	0.82314	0.99316	Granulocyte-macrophage colony-stimulating factor receptor subunit alpha	EFO_0004747	Sun B	29875488	European	2017	0.0146	0.0322	0.646	+	3301	1	IVNT	Sun-B_pQTL_EUR_2017
rs579459	rs579459	chr9:136154168	chr9:133278724	C	T	chr9:136141870	chr9:136141870	chr9:133266456	T	C	1	0.82314	0.99316	High mobility group protein 20A	EFO_0004747	Sun B	29875488	European	2017	-0.0148	0.0323	0.646	-	3301	1	IVNT	Sun-B_pQTL_EUR_2017
rs579459	rs579459	chr9:136154168	chr9:133278724	C	T	chr9:136141870	chr9:136141870	chr9:133266456	T	C	1	0.82314	0.99316	Homeodomain-interacting protein kinase 3	EFO_0004747	Sun B	29875488	European	2017	-0.0151	0.0322	0.646	-	3301	1	IVNT	Sun-B_pQTL_EUR_2017
rs579459	rs579459	chr9:136154168	chr9:133278724	C	T	chr9:136141870	chr9:136141870	chr9:133266456	T	C	1	0.82314	0.99316	Interferon alpha-14	EFO_0004747	Sun B	29875488	European	2017	-0.015	0.0322	0.646	-	3301	1	IVNT	Sun-B_pQTL_EUR_2017
rs579459	rs579459	chr9:136154168	chr9:133278724	C	T	chr9:136141870	chr9:136141870	chr9:133266456	T	C	1	0.82314	0.99316	Interleukin-17 receptor B	EFO_0004747	Sun B	29875488	European	2017	0.0147	0.0323	0.646	+	3301	1	IVNT	Sun-B_pQTL_EUR_2017
rs579459	rs579459	chr9:136154168	chr9:133278724	C	T	chr9:136141870	chr9:136141870	chr9:133266456	T	C	1	0.82314	0.99316	Junctophilin-3	EFO_0004747	Sun B	29875488	European	2017	-0.0146	0.0322	0.646	-	3301	1	IVNT	Sun-B_pQTL_EUR_2017
rs579459	rs579459	chr9:136154168	chr9:133278724	C	T	chr9:136141870	chr9:136141870	chr9:133266456	T	C	1	0.82314	0.99316	Leucine-rich repeat transmembrane neuronal protein 4	EFO_0004747	Sun B	29875488	European	2017	0.0146	0.0323	0.646	+	3301	1	IVNT	Sun-B_pQTL_EUR_2017
rs579459	rs579459	chr9:136154168	chr9:133278724	C	T	chr9:136141870	chr9:136141870	chr9:133266456	T	C	1	0.82314	0.99316	MAX gene-associated protein	EFO_0004747	Sun B	29875488	European	2017	-0.015	0.0323	0.646	-	3301	1	IVNT	Sun-B_pQTL_EUR_2017
rs579459	rs579459	chr9:136154168	chr9:133278724	C	T	chr9:136141870	chr9:136141870	chr9:133266456	T	C	1	0.82314	0.99316	Malignant T-cell-amplified sequence 1	EFO_0004747	Sun B	29875488	European	2017	0.0146	0.0323	0.646	+	3301	1	IVNT	Sun-B_pQTL_EUR_2017
rs579459	rs579459	chr9:136154168	chr9:133278724	C	T	chr9:136141870	chr9:136141870	chr9:133266456	T	C	1	0.82314	0.99316	Myeloblastin	EFO_0004747	Sun B	29875488	European	2017	-0.0145	0.0323	0.646	-	3301	1	IVNT	Sun-B_pQTL_EUR_2017
rs579459	rs579459	chr9:136154168	chr9:133278724	C	T	chr9:136141870	chr9:136141870	chr9:133266456	T	C	1	0.82314	0.99316	Neuritin	EFO_0004747	Sun B	29875488	European	2017	0.0151	0.0322	0.646	+	3301	1	IVNT	Sun-B_pQTL_EUR_2017
rs579459	rs579459	chr9:136154168	chr9:133278724	C	T	chr9:136141870	chr9:136141870	chr9:133266456	T	C	1	0.82314	0.99316	Non-homologous end-joining factor 1	EFO_0004747	Sun B	29875488	European	2017	0.0151	0.0323	0.646	+	3301	1	IVNT	Sun-B_pQTL_EUR_2017
rs579459	rs579459	chr9:136154168	chr9:133278724	C	T	chr9:136141870	chr9:136141870	chr9:133266456	T	C	1	0.82314	0.99316	PHD finger protein 3	EFO_0004747	Sun B	29875488	European	2017	-0.0149	0.0323	0.646	-	3301	1	IVNT	Sun-B_pQTL_EUR_2017
rs579459	rs579459	chr9:136154168	chr9:133278724	C	T	chr9:136141870	chr9:136141870	chr9:133266456	T	C	1	0.82314	0.99316	Peptidyl-prolyl cis-trans isomerase-like 2	EFO_0004747	Sun B	29875488	European	2017	-0.0148	0.0323	0.646	-	3301	1	IVNT	Sun-B_pQTL_EUR_2017
rs579459	rs579459	chr9:136154168	chr9:133278724	C	T	chr9:136141870	chr9:136141870	chr9:133266456	T	C	1	0.82314	0.99316	Persulfide dioxygenase ETHE1, mitochondrial	EFO_0004747	Sun B	29875488	European	2017	-0.0145	0.0322	0.646	-	3301	1	IVNT	Sun-B_pQTL_EUR_2017
rs579459	rs579459	chr9:136154168	chr9:133278724	C	T	chr9:136141870	chr9:136141870	chr9:133266456	T	C	1	0.82314	0.99316	Ras-related protein Rab-22A	EFO_0004747	Sun B	29875488	European	2017	-0.0151	0.0322	0.646	-	3301	1	IVNT	Sun-B_pQTL_EUR_2017
rs579459	rs579459	chr9:136154168	chr9:133278724	C	T	chr9:136141870	chr9:136141870	chr9:133266456	T	C	1	0.82314	0.99316	Rho guanine nucleotide exchange factor 7	EFO_0004747	Sun B	29875488	European	2017	0.0148	0.0322	0.646	+	3301	1	IVNT	Sun-B_pQTL_EUR_2017
rs579459	rs579459	chr9:136154168	chr9:133278724	C	T	chr9:136141870	chr9:136141870	chr9:133266456	T	C	1	0.82314	0.99316	Spondin-1	EFO_0004747	Sun B	29875488	European	2017	0.0148	0.0322	0.646	+	3301	1	IVNT	Sun-B_pQTL_EUR_2017
rs579459	rs579459	chr9:136154168	chr9:133278724	C	T	chr9:136141870	chr9:136141870	chr9:133266456	T	C	1	0.82314	0.99316	Submaxillary gland androgen-regulated protein 3A	EFO_0004747	Sun B	29875488	European	2017	-0.0145	0.0323	0.646	-	3301	1	IVNT	Sun-B_pQTL_EUR_2017
rs579459	rs579459	chr9:136154168	chr9:133278724	C	T	chr9:136141870	chr9:136141870	chr9:133266456	T	C	1	0.82314	0.99316	Tumor necrosis factor receptor superfamily member 1B	EFO_0004747	Sun B	29875488	European	2017	-0.0147	0.0323	0.646	-	3301	1	IVNT	Sun-B_pQTL_EUR_2017
rs579459	rs579459	chr9:136154168	chr9:133278724	C	T	chr9:136141870	chr9:136141870	chr9:133266456	T	C	1	0.82314	0.99316	UDP-glucuronosyltransferase 1-6	EFO_0004747	Sun B	29875488	European	2017	-0.0146	0.0323	0.646	-	3301	1	IVNT	Sun-B_pQTL_EUR_2017
rs579459	rs579459	chr9:136154168	chr9:133278724	C	T	chr9:136141870	chr9:136141870	chr9:133266456	T	C	1	0.82314	0.99316	Uridine-cytidine kinase 2	EFO_0004747	Sun B	29875488	European	2017	-0.0148	0.0323	0.646	-	3301	1	IVNT	Sun-B_pQTL_EUR_2017
rs579459	rs579459	chr9:136154168	chr9:133278724	C	T	chr9:136138765	chr9:136138765	chr9:133263362	G	GCGCCCACCACTA	1	0.81767	0.99313	BRISC complex subunit Abro1	EFO_0004747	Sun B	29875488	European	2017	-0.0152	0.0324	0.646	-	3301	1	IVNT	Sun-B_pQTL_EUR_2017
rs579459	rs579459	chr9:136154168	chr9:133278724	C	T	chr9:136138765	chr9:136138765	chr9:133263362	G	GCGCCCACCACTA	1	0.81767	0.99313	CUB and zona pellucida-like domain-containing protein 1	EFO_0004747	Sun B	29875488	European	2017	0.0146	0.0324	0.646	+	3301	1	IVNT	Sun-B_pQTL_EUR_2017
rs579459	rs579459	chr9:136154168	chr9:133278724	C	T	chr9:136138765	chr9:136138765	chr9:133263362	G	GCGCCCACCACTA	1	0.81767	0.99313	Ectodysplasin-A, secreted form	EFO_0004747	Sun B	29875488	European	2017	-0.0148	0.0324	0.646	-	3301	1	IVNT	Sun-B_pQTL_EUR_2017
rs579459	rs579459	chr9:136154168	chr9:133278724	C	T	chr9:136138765	chr9:136138765	chr9:133263362	G	GCGCCCACCACTA	1	0.81767	0.99313	Eotaxin	EFO_0004747	Sun B	29875488	European	2017	-0.0146	0.0324	0.646	-	3301	1	IVNT	Sun-B_pQTL_EUR_2017
rs579459	rs579459	chr9:136154168	chr9:133278724	C	T	chr9:136138765	chr9:136138765	chr9:133263362	G	GCGCCCACCACTA	1	0.81767	0.99313	G0/G1 switch protein 2	EFO_0004747	Sun B	29875488	European	2017	0.0147	0.0324	0.646	+	3301	1	IVNT	Sun-B_pQTL_EUR_2017
rs579459	rs579459	chr9:136154168	chr9:133278724	C	T	chr9:136138765	chr9:136138765	chr9:133263362	G	GCGCCCACCACTA	1	0.81767	0.99313	Golgi SNAP receptor complex member 1	EFO_0004747	Sun B	29875488	European	2017	-0.0146	0.0324	0.646	-	3301	1	IVNT	Sun-B_pQTL_EUR_2017
rs579459	rs579459	chr9:136154168	chr9:133278724	C	T	chr9:136138765	chr9:136138765	chr9:133263362	G	GCGCCCACCACTA	1	0.81767	0.99313	IgG2, Kappa	EFO_0004747	Sun B	29875488	European	2017	-0.0151	0.0324	0.646	-	3301	1	IVNT	Sun-B_pQTL_EUR_2017
rs579459	rs579459	chr9:136154168	chr9:133278724	C	T	chr9:136138765	chr9:136138765	chr9:133263362	G	GCGCCCACCACTA	1	0.81767	0.99313	Intercellular adhesion molecule 3	EFO_0004747	Sun B	29875488	European	2017	-0.0151	0.0324	0.646	-	3301	1	IVNT	Sun-B_pQTL_EUR_2017
rs579459	rs579459	chr9:136154168	chr9:133278724	C	T	chr9:136138765	chr9:136138765	chr9:133263362	G	GCGCCCACCACTA	1	0.81767	0.99313	Interferon gamma receptor 2	EFO_0004747	Sun B	29875488	European	2017	-0.0151	0.0324	0.646	-	3301	1	IVNT	Sun-B_pQTL_EUR_2017
rs579459	rs579459	chr9:136154168	chr9:133278724	C	T	chr9:136138765	chr9:136138765	chr9:133263362	G	GCGCCCACCACTA	1	0.81767	0.99313	Leucine-rich repeat transmembrane neuronal protein 4	EFO_0004747	Sun B	29875488	European	2017	0.0147	0.0324	0.646	+	3301	1	IVNT	Sun-B_pQTL_EUR_2017
rs579459	rs579459	chr9:136154168	chr9:133278724	C	T	chr9:136138765	chr9:136138765	chr9:133263362	G	GCGCCCACCACTA	1	0.81767	0.99313	Leucine-rich repeat-containing protein 4B	EFO_0004747	Sun B	29875488	European	2017	-0.015	0.0324	0.646	-	3301	1	IVNT	Sun-B_pQTL_EUR_2017
rs579459	rs579459	chr9:136154168	chr9:133278724	C	T	chr9:136138765	chr9:136138765	chr9:133263362	G	GCGCCCACCACTA	1	0.81767	0.99313	NAD-dependent protein deacetylase sirtuin-2	EFO_0004747	Sun B	29875488	European	2017	-0.0147	0.0324	0.646	-	3301	1	IVNT	Sun-B_pQTL_EUR_2017
rs579459	rs579459	chr9:136154168	chr9:133278724	C	T	chr9:136138765	chr9:136138765	chr9:133263362	G	GCGCCCACCACTA	1	0.81767	0.99313	Neural cell adhesion molecule 2	EFO_0004747	Sun B	29875488	European	2017	0.0149	0.0324	0.646	+	3301	1	IVNT	Sun-B_pQTL_EUR_2017
rs579459	rs579459	chr9:136154168	chr9:133278724	C	T	chr9:136138765	chr9:136138765	chr9:133263362	G	GCGCCCACCACTA	1	0.81767	0.99313	Neurexophilin-1	EFO_0004747	Sun B	29875488	European	2017	0.0146	0.0324	0.646	+	3301	1	IVNT	Sun-B_pQTL_EUR_2017
rs579459	rs579459	chr9:136154168	chr9:133278724	C	T	chr9:136138765	chr9:136138765	chr9:133263362	G	GCGCCCACCACTA	1	0.81767	0.99313	Ornithine decarboxylase	EFO_0004747	Sun B	29875488	European	2017	0.0146	0.0324	0.646	+	3301	1	IVNT	Sun-B_pQTL_EUR_2017
rs579459	rs579459	chr9:136154168	chr9:133278724	C	T	chr9:136138765	chr9:136138765	chr9:133263362	G	GCGCCCACCACTA	1	0.81767	0.99313	PDZK1-interacting protein 1	EFO_0004747	Sun B	29875488	European	2017	-0.015	0.0324	0.646	-	3301	1	IVNT	Sun-B_pQTL_EUR_2017
rs579459	rs579459	chr9:136154168	chr9:133278724	C	T	chr9:136138765	chr9:136138765	chr9:133263362	G	GCGCCCACCACTA	1	0.81767	0.99313	Peroxisomal targeting signal 1 receptor	EFO_0004747	Sun B	29875488	European	2017	0.0149	0.0324	0.646	+	3301	1	IVNT	Sun-B_pQTL_EUR_2017
rs579459	rs579459	chr9:136154168	chr9:133278724	C	T	chr9:136138765	chr9:136138765	chr9:133263362	G	GCGCCCACCACTA	1	0.81767	0.99313	Phosphatidylinositol 3,4,5-trisphosphate 3-phosphatase and dual-specificity protein phosphatase PTEN	EFO_0004747	Sun B	29875488	European	2017	-0.015	0.0324	0.646	-	3301	1	IVNT	Sun-B_pQTL_EUR_2017
rs579459	rs579459	chr9:136154168	chr9:133278724	C	T	chr9:136138765	chr9:136138765	chr9:133263362	G	GCGCCCACCACTA	1	0.81767	0.99313	Phosphatidylinositol-glycan-specific phospholipase D	EFO_0004747	Sun B	29875488	European	2017	0.0148	0.0324	0.646	+	3301	1	IVNT	Sun-B_pQTL_EUR_2017
rs579459	rs579459	chr9:136154168	chr9:133278724	C	T	chr9:136138765	chr9:136138765	chr9:133263362	G	GCGCCCACCACTA	1	0.81767	0.99313	Poly [ADP-ribose] polymerase 11	EFO_0004747	Sun B	29875488	European	2017	0.0152	0.0324	0.646	+	3301	1	IVNT	Sun-B_pQTL_EUR_2017
rs579459	rs579459	chr9:136154168	chr9:133278724	C	T	chr9:136138765	chr9:136138765	chr9:133263362	G	GCGCCCACCACTA	1	0.81767	0.99313	Pro-neuregulin-2, membrane-bound isoform	EFO_0004747	Sun B	29875488	European	2017	0.0148	0.0324	0.646	+	3301	1	IVNT	Sun-B_pQTL_EUR_2017
rs579459	rs579459	chr9:136154168	chr9:133278724	C	T	chr9:136138765	chr9:136138765	chr9:133263362	G	GCGCCCACCACTA	1	0.81767	0.99313	Prostate and testis expressed protein 1	EFO_0004747	Sun B	29875488	European	2017	-0.0149	0.0324	0.646	-	3301	1	IVNT	Sun-B_pQTL_EUR_2017
rs579459	rs579459	chr9:136154168	chr9:133278724	C	T	chr9:136138765	chr9:136138765	chr9:133263362	G	GCGCCCACCACTA	1	0.81767	0.99313	Protein sprouty homolog 1	EFO_0004747	Sun B	29875488	European	2017	0.015	0.0324	0.646	+	3301	1	IVNT	Sun-B_pQTL_EUR_2017
rs579459	rs579459	chr9:136154168	chr9:133278724	C	T	chr9:136138765	chr9:136138765	chr9:133263362	G	GCGCCCACCACTA	1	0.81767	0.99313	Protocadherin alpha-4	EFO_0004747	Sun B	29875488	European	2017	-0.0151	0.0324	0.646	-	3301	1	IVNT	Sun-B_pQTL_EUR_2017
rs579459	rs579459	chr9:136154168	chr9:133278724	C	T	chr9:136138765	chr9:136138765	chr9:133263362	G	GCGCCCACCACTA	1	0.81767	0.99313	Ras-related protein Rab-22A	EFO_0004747	Sun B	29875488	European	2017	-0.015	0.0324	0.646	-	3301	1	IVNT	Sun-B_pQTL_EUR_2017
rs579459	rs579459	chr9:136154168	chr9:133278724	C	T	chr9:136138765	chr9:136138765	chr9:133263362	G	GCGCCCACCACTA	1	0.81767	0.99313	Sorting nexin-7	EFO_0004747	Sun B	29875488	European	2017	-0.0152	0.0324	0.646	-	3301	1	IVNT	Sun-B_pQTL_EUR_2017
rs579459	rs579459	chr9:136154168	chr9:133278724	C	T	chr9:136138765	chr9:136138765	chr9:133263362	G	GCGCCCACCACTA	1	0.81767	0.99313	Transcription factor TFIIIB component B homolog	EFO_0004747	Sun B	29875488	European	2017	-0.0149	0.0324	0.646	-	3301	1	IVNT	Sun-B_pQTL_EUR_2017
rs579459	rs579459	chr9:136154168	chr9:133278724	C	T	chr9:136138765	chr9:136138765	chr9:133263362	G	GCGCCCACCACTA	1	0.81767	0.99313	Transmembrane protein 190	EFO_0004747	Sun B	29875488	European	2017	0.0148	0.0324	0.646	+	3301	1	IVNT	Sun-B_pQTL_EUR_2017
rs579459	rs579459	chr9:136154168	chr9:133278724	C	T	chr9:136138765	chr9:136138765	chr9:133263362	G	GCGCCCACCACTA	1	0.81767	0.99313	Transmembrane protein PVRIG	EFO_0004747	Sun B	29875488	European	2017	-0.0148	0.0324	0.646	-	3301	1	IVNT	Sun-B_pQTL_EUR_2017
rs579459	rs579459	chr9:136154168	chr9:133278724	C	T	chr9:136138765	chr9:136138765	chr9:133263362	G	GCGCCCACCACTA	1	0.81767	0.99313	UDP-glucuronosyltransferase 1-6	EFO_0004747	Sun B	29875488	European	2017	-0.0149	0.0324	0.646	-	3301	1	IVNT	Sun-B_pQTL_EUR_2017
rs579459	rs579459	chr9:136154168	chr9:133278724	C	T	chr9:136138765	chr9:136138765	chr9:133263362	G	GCGCCCACCACTA	1	0.81767	0.99313	UPF0577 protein KIAA1324	EFO_0004747	Sun B	29875488	European	2017	0.0152	0.0324	0.646	+	3301	1	IVNT	Sun-B_pQTL_EUR_2017
rs579459	rs579459	chr9:136154168	chr9:133278724	C	T	chr9:136138765	chr9:136138765	chr9:133263362	G	GCGCCCACCACTA	1	0.81767	0.99313	Ubiquitin-conjugating enzyme E2 D4	EFO_0004747	Sun B	29875488	European	2017	-0.0149	0.0324	0.646	-	3301	1	IVNT	Sun-B_pQTL_EUR_2017
rs579459	rs579459	chr9:136154168	chr9:133278724	C	T	chr9:136138765	chr9:136138765	chr9:133263362	G	GCGCCCACCACTA	1	0.81767	0.99313	Uncharacterized protein C17orf67	EFO_0004747	Sun B	29875488	European	2017	0.0151	0.0324	0.646	+	3301	1	IVNT	Sun-B_pQTL_EUR_2017
rs579459	rs579459	chr9:136154168	chr9:133278724	C	T	chr9:136138765	chr9:136138765	chr9:133263362	G	GCGCCCACCACTA	1	0.81767	0.99313	Vesicle-associated membrane protein 5	EFO_0004747	Sun B	29875488	European	2017	0.015	0.0324	0.646	+	3301	1	IVNT	Sun-B_pQTL_EUR_2017
rs579459	rs579459	chr9:136154168	chr9:133278724	C	T	chr9:136138765	chr9:136138765	chr9:133263362	G	GCGCCCACCACTA	1	0.81767	0.99313	Vinculin	EFO_0004747	Sun B	29875488	European	2017	-0.0152	0.0324	0.646	-	3301	1	IVNT	Sun-B_pQTL_EUR_2017
rs579459	rs579459	chr9:136154168	chr9:133278724	C	T	rs8176643	chr9:136149709	chr9:133274293	A	AC	1	0.81767	0.99313	Alpha-N-acetylgalactosaminide alpha-2,6-sialyltransferase 5	EFO_0004747	Sun B	29875488	European	2017	-0.0152	0.0331	0.646	-	3301	1	IVNT	Sun-B_pQTL_EUR_2017
rs579459	rs579459	chr9:136154168	chr9:133278724	C	T	rs8176643	chr9:136149709	chr9:133274293	A	AC	1	0.81767	0.99313	Carbonic anhydrase 4	EFO_0004747	Sun B	29875488	European	2017	0.0151	0.0332	0.646	+	3301	1	IVNT	Sun-B_pQTL_EUR_2017
rs579459	rs579459	chr9:136154168	chr9:133278724	C	T	rs8176643	chr9:136149709	chr9:133274293	A	AC	1	0.81767	0.99313	Carbonyl reductase [NADPH] 1	EFO_0004747	Sun B	29875488	European	2017	0.0151	0.0332	0.646	+	3301	1	IVNT	Sun-B_pQTL_EUR_2017
rs579459	rs579459	chr9:136154168	chr9:133278724	C	T	rs8176643	chr9:136149709	chr9:133274293	A	AC	1	0.81767	0.99313	Electroneutral sodium bicarbonate exchanger 1	EFO_0004747	Sun B	29875488	European	2017	-0.0156	0.0332	0.646	-	3301	1	IVNT	Sun-B_pQTL_EUR_2017
rs579459	rs579459	chr9:136154168	chr9:133278724	C	T	rs8176643	chr9:136149709	chr9:133274293	A	AC	1	0.81767	0.99313	Ephrin-A4	EFO_0004747	Sun B	29875488	European	2017	-0.0151	0.0332	0.646	-	3301	1	IVNT	Sun-B_pQTL_EUR_2017
rs579459	rs579459	chr9:136154168	chr9:133278724	C	T	rs8176643	chr9:136149709	chr9:133274293	A	AC	1	0.81767	0.99313	Glia-derived nexin	EFO_0004747	Sun B	29875488	European	2017	-0.015	0.0332	0.646	-	3301	1	IVNT	Sun-B_pQTL_EUR_2017
rs579459	rs579459	chr9:136154168	chr9:133278724	C	T	rs8176643	chr9:136149709	chr9:133274293	A	AC	1	0.81767	0.99313	Granulocyte-macrophage colony-stimulating factor receptor subunit alpha	EFO_0004747	Sun B	29875488	European	2017	0.0151	0.0332	0.646	+	3301	1	IVNT	Sun-B_pQTL_EUR_2017
rs579459	rs579459	chr9:136154168	chr9:133278724	C	T	rs8176643	chr9:136149709	chr9:133274293	A	AC	1	0.81767	0.99313	Hexokinase-1	EFO_0004747	Sun B	29875488	European	2017	-0.0149	0.0332	0.646	-	3301	1	IVNT	Sun-B_pQTL_EUR_2017
rs579459	rs579459	chr9:136154168	chr9:133278724	C	T	rs8176643	chr9:136149709	chr9:133274293	A	AC	1	0.81767	0.99313	Immunoglobulin-binding protein 1	EFO_0004747	Sun B	29875488	European	2017	-0.0151	0.0331	0.646	-	3301	1	IVNT	Sun-B_pQTL_EUR_2017
rs579459	rs579459	chr9:136154168	chr9:133278724	C	T	rs8176643	chr9:136149709	chr9:133274293	A	AC	1	0.81767	0.99313	Intercellular adhesion molecule 3	EFO_0004747	Sun B	29875488	European	2017	-0.0156	0.0332	0.646	-	3301	1	IVNT	Sun-B_pQTL_EUR_2017
rs579459	rs579459	chr9:136154168	chr9:133278724	C	T	rs8176643	chr9:136149709	chr9:133274293	A	AC	1	0.81767	0.99313	Interferon-induced protein with tetratricopeptide repeats 2	EFO_0004747	Sun B	29875488	European	2017	0.0151	0.0332	0.646	+	3301	1	IVNT	Sun-B_pQTL_EUR_2017
rs579459	rs579459	chr9:136154168	chr9:133278724	C	T	rs8176643	chr9:136149709	chr9:133274293	A	AC	1	0.81767	0.99313	Interleukin-16	EFO_0004747	Sun B	29875488	European	2017	0.0154	0.0332	0.646	+	3301	1	IVNT	Sun-B_pQTL_EUR_2017
rs579459	rs579459	chr9:136154168	chr9:133278724	C	T	rs8176643	chr9:136149709	chr9:133274293	A	AC	1	0.81767	0.99313	Killer cell immunoglobulin-like receptor 2DL2	EFO_0004747	Sun B	29875488	European	2017	0.015	0.0331	0.646	+	3301	1	IVNT	Sun-B_pQTL_EUR_2017
rs579459	rs579459	chr9:136154168	chr9:133278724	C	T	rs8176643	chr9:136149709	chr9:133274293	A	AC	1	0.81767	0.99313	Kinesin-like protein KIF16B	EFO_0004747	Sun B	29875488	European	2017	-0.0152	0.0331	0.646	-	3301	1	IVNT	Sun-B_pQTL_EUR_2017
rs579459	rs579459	chr9:136154168	chr9:133278724	C	T	rs8176643	chr9:136149709	chr9:133274293	A	AC	1	0.81767	0.99313	Neuregulin-4	EFO_0004747	Sun B	29875488	European	2017	0.0153	0.0332	0.646	+	3301	1	IVNT	Sun-B_pQTL_EUR_2017
rs579459	rs579459	chr9:136154168	chr9:133278724	C	T	rs8176643	chr9:136149709	chr9:133274293	A	AC	1	0.81767	0.99313	Nuclear factor erythroid 2-related factor 1	EFO_0004747	Sun B	29875488	European	2017	-0.0153	0.0332	0.646	-	3301	1	IVNT	Sun-B_pQTL_EUR_2017
rs579459	rs579459	chr9:136154168	chr9:133278724	C	T	rs8176643	chr9:136149709	chr9:133274293	A	AC	1	0.81767	0.99313	Pappalysin-2	EFO_0004747	Sun B	29875488	European	2017	0.0151	0.0332	0.646	+	3301	1	IVNT	Sun-B_pQTL_EUR_2017
rs579459	rs579459	chr9:136154168	chr9:133278724	C	T	rs8176643	chr9:136149709	chr9:133274293	A	AC	1	0.81767	0.99313	Peptidyl-prolyl cis-trans isomerase-like 2	EFO_0004747	Sun B	29875488	European	2017	-0.0151	0.0332	0.646	-	3301	1	IVNT	Sun-B_pQTL_EUR_2017
rs579459	rs579459	chr9:136154168	chr9:133278724	C	T	rs8176643	chr9:136149709	chr9:133274293	A	AC	1	0.81767	0.99313	Serpin I2	EFO_0004747	Sun B	29875488	European	2017	0.0154	0.0332	0.646	+	3301	1	IVNT	Sun-B_pQTL_EUR_2017
rs579459	rs579459	chr9:136154168	chr9:133278724	C	T	rs8176643	chr9:136149709	chr9:133274293	A	AC	1	0.81767	0.99313	T-cell receptor-associated transmembrane adapter 1	EFO_0004747	Sun B	29875488	European	2017	-0.015	0.0332	0.646	-	3301	1	IVNT	Sun-B_pQTL_EUR_2017
rs579459	rs579459	chr9:136154168	chr9:133278724	C	T	rs8176643	chr9:136149709	chr9:133274293	A	AC	1	0.81767	0.99313	TYMS opposite strand protein	EFO_0004747	Sun B	29875488	European	2017	-0.0155	0.0332	0.646	-	3301	1	IVNT	Sun-B_pQTL_EUR_2017
rs579459	rs579459	chr9:136154168	chr9:133278724	C	T	rs8176643	chr9:136149709	chr9:133274293	A	AC	1	0.81767	0.99313	V-set and transmembrane domain-containing protein 4	EFO_0004747	Sun B	29875488	European	2017	0.0153	0.0332	0.646	+	3301	1	IVNT	Sun-B_pQTL_EUR_2017
rs579459	rs579459	chr9:136154168	chr9:133278724	C	T	rs8176643	chr9:136149709	chr9:133274293	A	AC	1	0.81767	0.99313	Vigilin	EFO_0004747	Sun B	29875488	European	2017	-0.0151	0.0332	0.646	-	3301	1	IVNT	Sun-B_pQTL_EUR_2017
rs579459	rs579459	chr9:136154168	chr9:133278724	C	T	rs8176643	chr9:136149709	chr9:133274293	A	AC	1	0.81767	0.99313	cAMP-regulated phosphoprotein 21	EFO_0004747	Sun B	29875488	European	2017	-0.0151	0.0332	0.646	-	3301	1	IVNT	Sun-B_pQTL_EUR_2017
rs579459	rs579459	chr9:136154168	chr9:133278724	C	T	rs115478735	chr9:136149711	chr9:133274295	T	A	1	0.81767	0.99313	Apoptosis-inducing factor 1, mitochondrial	EFO_0004747	Sun B	29875488	European	2017	0.0146	0.0323	0.646	+	3301	1	IVNT	Sun-B_pQTL_EUR_2017
rs579459	rs579459	chr9:136154168	chr9:133278724	C	T	rs115478735	chr9:136149711	chr9:133274295	T	A	1	0.81767	0.99313	Asporin	EFO_0004747	Sun B	29875488	European	2017	-0.0149	0.0323	0.646	-	3301	1	IVNT	Sun-B_pQTL_EUR_2017
rs579459	rs579459	chr9:136154168	chr9:133278724	C	T	rs115478735	chr9:136149711	chr9:133274295	T	A	1	0.81767	0.99313	Cardiotrophin-1	EFO_0004747	Sun B	29875488	European	2017	0.0151	0.0323	0.646	+	3301	1	IVNT	Sun-B_pQTL_EUR_2017
rs579459	rs579459	chr9:136154168	chr9:133278724	C	T	rs115478735	chr9:136149711	chr9:133274295	T	A	1	0.81767	0.99313	Chymotrypsin-like elastase family member 2A	EFO_0004747	Sun B	29875488	European	2017	-0.0147	0.0323	0.646	-	3301	1	IVNT	Sun-B_pQTL_EUR_2017
rs579459	rs579459	chr9:136154168	chr9:133278724	C	T	rs115478735	chr9:136149711	chr9:133274295	T	A	1	0.81767	0.99313	Cysteine-rich secretory protein 3	EFO_0004747	Sun B	29875488	European	2017	-0.0147	0.0323	0.646	-	3301	1	IVNT	Sun-B_pQTL_EUR_2017
rs579459	rs579459	chr9:136154168	chr9:133278724	C	T	rs115478735	chr9:136149711	chr9:133274295	T	A	1	0.81767	0.99313	DnaJ homolog subfamily C member 27	EFO_0004747	Sun B	29875488	European	2017	0.0149	0.0323	0.646	+	3301	1	IVNT	Sun-B_pQTL_EUR_2017
rs579459	rs579459	chr9:136154168	chr9:133278724	C	T	rs115478735	chr9:136149711	chr9:133274295	T	A	1	0.81767	0.99313	E3 ISG15--protein ligase HERC5	EFO_0004747	Sun B	29875488	European	2017	-0.015	0.0323	0.646	-	3301	1	IVNT	Sun-B_pQTL_EUR_2017
rs579459	rs579459	chr9:136154168	chr9:133278724	C	T	rs115478735	chr9:136149711	chr9:133274295	T	A	1	0.81767	0.99313	Early endosome antigen 1	EFO_0004747	Sun B	29875488	European	2017	0.015	0.0323	0.646	+	3301	1	IVNT	Sun-B_pQTL_EUR_2017
rs579459	rs579459	chr9:136154168	chr9:133278724	C	T	rs115478735	chr9:136149711	chr9:133274295	T	A	1	0.81767	0.99313	Endoplasmin	EFO_0004747	Sun B	29875488	European	2017	-0.0146	0.0323	0.646	-	3301	1	IVNT	Sun-B_pQTL_EUR_2017
rs579459	rs579459	chr9:136154168	chr9:133278724	C	T	rs115478735	chr9:136149711	chr9:133274295	T	A	1	0.81767	0.99313	Ephrin-A4	EFO_0004747	Sun B	29875488	European	2017	-0.0148	0.0323	0.646	-	3301	1	IVNT	Sun-B_pQTL_EUR_2017
rs579459	rs579459	chr9:136154168	chr9:133278724	C	T	rs115478735	chr9:136149711	chr9:133274295	T	A	1	0.81767	0.99313	Fibroblast growth factor 6	EFO_0004747	Sun B	29875488	European	2017	0.0146	0.0323	0.646	+	3301	1	IVNT	Sun-B_pQTL_EUR_2017
rs579459	rs579459	chr9:136154168	chr9:133278724	C	T	rs115478735	chr9:136149711	chr9:133274295	T	A	1	0.81767	0.99313	Glucocorticoid modulatory element-binding protein 2	EFO_0004747	Sun B	29875488	European	2017	-0.0146	0.0323	0.646	-	3301	1	IVNT	Sun-B_pQTL_EUR_2017
rs579459	rs579459	chr9:136154168	chr9:133278724	C	T	rs115478735	chr9:136149711	chr9:133274295	T	A	1	0.81767	0.99313	High mobility group protein 20A	EFO_0004747	Sun B	29875488	European	2017	-0.0146	0.0323	0.646	-	3301	1	IVNT	Sun-B_pQTL_EUR_2017
rs579459	rs579459	chr9:136154168	chr9:133278724	C	T	rs115478735	chr9:136149711	chr9:133274295	T	A	1	0.81767	0.99313	Homeodomain-interacting protein kinase 3	EFO_0004747	Sun B	29875488	European	2017	-0.0152	0.0323	0.646	-	3301	1	IVNT	Sun-B_pQTL_EUR_2017
rs579459	rs579459	chr9:136154168	chr9:133278724	C	T	rs115478735	chr9:136149711	chr9:133274295	T	A	1	0.81767	0.99313	Immunoglobulin lambda-like polypeptide 1	EFO_0004747	Sun B	29875488	European	2017	0.0145	0.0322	0.646	+	3301	1	IVNT	Sun-B_pQTL_EUR_2017
rs579459	rs579459	chr9:136154168	chr9:133278724	C	T	rs115478735	chr9:136149711	chr9:133274295	T	A	1	0.81767	0.99313	Inosine-5-monophosphate dehydrogenase 2	EFO_0004747	Sun B	29875488	European	2017	-0.0147	0.0323	0.646	-	3301	1	IVNT	Sun-B_pQTL_EUR_2017
rs579459	rs579459	chr9:136154168	chr9:133278724	C	T	rs115478735	chr9:136149711	chr9:133274295	T	A	1	0.81767	0.99313	Inter-alpha-trypsin inhibitor heavy chain H1	EFO_0004747	Sun B	29875488	European	2017	0.0146	0.0323	0.646	+	3301	1	IVNT	Sun-B_pQTL_EUR_2017
rs579459	rs579459	chr9:136154168	chr9:133278724	C	T	rs115478735	chr9:136149711	chr9:133274295	T	A	1	0.81767	0.99313	Interleukin-21	EFO_0004747	Sun B	29875488	European	2017	0.015	0.0323	0.646	+	3301	1	IVNT	Sun-B_pQTL_EUR_2017
rs579459	rs579459	chr9:136154168	chr9:133278724	C	T	rs115478735	chr9:136149711	chr9:133274295	T	A	1	0.81767	0.99313	Interleukin-23	EFO_0004747	Sun B	29875488	European	2017	0.0148	0.0323	0.646	+	3301	1	IVNT	Sun-B_pQTL_EUR_2017
rs579459	rs579459	chr9:136154168	chr9:133278724	C	T	rs115478735	chr9:136149711	chr9:133274295	T	A	1	0.81767	0.99313	Leucine-rich repeat and immunoglobulin-like domain-containing nogo receptor-interacting protein 3	EFO_0004747	Sun B	29875488	European	2017	0.015	0.0322	0.646	+	3301	1	IVNT	Sun-B_pQTL_EUR_2017
rs579459	rs579459	chr9:136154168	chr9:133278724	C	T	rs115478735	chr9:136149711	chr9:133274295	T	A	1	0.81767	0.99313	Lipase member K	EFO_0004747	Sun B	29875488	European	2017	-0.015	0.0323	0.646	-	3301	1	IVNT	Sun-B_pQTL_EUR_2017
rs579459	rs579459	chr9:136154168	chr9:133278724	C	T	rs115478735	chr9:136149711	chr9:133274295	T	A	1	0.81767	0.99313	NACHT, LRR and PYD domains-containing protein 4	EFO_0004747	Sun B	29875488	European	2017	0.0148	0.0323	0.646	+	3301	1	IVNT	Sun-B_pQTL_EUR_2017
rs579459	rs579459	chr9:136154168	chr9:133278724	C	T	rs115478735	chr9:136149711	chr9:133274295	T	A	1	0.81767	0.99313	PDZK1-interacting protein 1	EFO_0004747	Sun B	29875488	European	2017	-0.0148	0.0323	0.646	-	3301	1	IVNT	Sun-B_pQTL_EUR_2017
rs579459	rs579459	chr9:136154168	chr9:133278724	C	T	rs115478735	chr9:136149711	chr9:133274295	T	A	1	0.81767	0.99313	Prolactin-releasing peptide	EFO_0004747	Sun B	29875488	European	2017	-0.0147	0.0323	0.646	-	3301	1	IVNT	Sun-B_pQTL_EUR_2017
rs579459	rs579459	chr9:136154168	chr9:133278724	C	T	rs115478735	chr9:136149711	chr9:133274295	T	A	1	0.81767	0.99313	Protein dpy-30 homolog	EFO_0004747	Sun B	29875488	European	2017	-0.0148	0.0323	0.646	-	3301	1	IVNT	Sun-B_pQTL_EUR_2017
rs579459	rs579459	chr9:136154168	chr9:133278724	C	T	rs115478735	chr9:136149711	chr9:133274295	T	A	1	0.81767	0.99313	Sialic acid-binding Ig-like lectin 8	EFO_0004747	Sun B	29875488	European	2017	0.0147	0.0323	0.646	+	3301	1	IVNT	Sun-B_pQTL_EUR_2017
rs579459	rs579459	chr9:136154168	chr9:133278724	C	T	rs115478735	chr9:136149711	chr9:133274295	T	A	1	0.81767	0.99313	Sodium- and chloride-dependent neutral and basic amino acid transporter B(0+)	EFO_0004747	Sun B	29875488	European	2017	0.0146	0.0323	0.646	+	3301	1	IVNT	Sun-B_pQTL_EUR_2017
rs579459	rs579459	chr9:136154168	chr9:133278724	C	T	rs115478735	chr9:136149711	chr9:133274295	T	A	1	0.81767	0.99313	T-cell receptor-associated transmembrane adapter 1	EFO_0004747	Sun B	29875488	European	2017	-0.0148	0.0323	0.646	-	3301	1	IVNT	Sun-B_pQTL_EUR_2017
rs579459	rs579459	chr9:136154168	chr9:133278724	C	T	rs115478735	chr9:136149711	chr9:133274295	T	A	1	0.81767	0.99313	T-lymphocyte activation antigen CD80	EFO_0004747	Sun B	29875488	European	2017	0.0148	0.0323	0.646	+	3301	1	IVNT	Sun-B_pQTL_EUR_2017
rs579459	rs579459	chr9:136154168	chr9:133278724	C	T	rs115478735	chr9:136149711	chr9:133274295	T	A	1	0.81767	0.99313	V-set and immunoglobulin domain-containing protein 2	EFO_0004747	Sun B	29875488	European	2017	-0.0148	0.0323	0.646	-	3301	1	IVNT	Sun-B_pQTL_EUR_2017
rs579459	rs579459	chr9:136154168	chr9:133278724	C	T	rs495828	chr9:136154867	chr9:133279294	T	G	1	1	1	Myeloperoxidase	EFO_0004747	Folkersen L	28369058	European	2017	0.0131	0.0285	0.6466	+	3394	1	-	Folkersen-L_Proteins_EUR_2017
rs579459	rs579459	chr9:136154168	chr9:133278724	C	T	rs651007	chr9:136153875	chr9:133278431	T	C	1	1	1	Fibroblast growth factor 6	EFO_0004747	Suhre K	28240269	European	2017	-0.02399	0.05232	0.6467	-	1000	1	-	Suhre-K_Proteins_EUR_2017
rs579459	rs579459	chr9:136154168	chr9:133278724	C	T	rs651007	chr9:136153875	chr9:133278431	T	C	1	1	1	Cystatin-B	EFO_0004747	Folkersen L	28369058	European	2017	0.013	0.0285	0.647	+	3394	1	-	Folkersen-L_Proteins_EUR_2017
rs579459	rs579459	chr9:136154168	chr9:133278724	C	T	rs651007	chr9:136153875	chr9:133278431	T	C	1	1	1	Extracellular matrix protein 1	EFO_0004747	Suhre K	28240269	European	2017	-0.02393	0.05226	0.6471	-	1000	1	-	Suhre-K_Proteins_EUR_2017
rs579459	rs579459	chr9:136154168	chr9:133278724	C	T	rs495828	chr9:136154867	chr9:133279294	T	G	1	1	1	Prolactin	EFO_0004747	Folkersen L	28369058	European	2017	0.013	0.0285	0.6478	+	3394	1	-	Folkersen-L_Proteins_EUR_2017
rs579459	rs579459	chr9:136154168	chr9:133278724	C	T	rs651007	chr9:136153875	chr9:133278431	T	C	1	1	1	Sialic acid-binding Ig-like lectin 14	EFO_0004747	Suhre K	28240269	European	2017	-0.02397	0.05279	0.6499	-	1000	1	-	Suhre-K_Proteins_EUR_2017
rs579459	rs579459	chr9:136154168	chr9:133278724	C	T	rs495828	chr9:136154867	chr9:133279294	T	G	1	1	1	Renin	EFO_0004747	Folkersen L	28369058	European	2017	0.0129	0.0285	0.65	+	3394	1	-	Folkersen-L_Proteins_EUR_2017
rs579459	rs579459	chr9:136154168	chr9:133278724	C	T	rs651007	chr9:136153875	chr9:133278431	T	C	1	1	1	TATA-box-binding protein	EFO_0004747	Suhre K	28240269	European	2017	0.02376	0.05236	0.6501	+	1000	1	-	Suhre-K_Proteins_EUR_2017
rs579459	rs579459	chr9:136154168	chr9:133278724	C	T	rs579459	chr9:136154168	chr9:133278724	C	T	0	1	1	Cystatin-B	EFO_0004747	Folkersen L	28369058	European	2017	0.0129	0.0285	0.6503	+	3394	1	-	Folkersen-L_Proteins_EUR_2017
rs579459	rs579459	chr9:136154168	chr9:133278724	C	T	rs651007	chr9:136153875	chr9:133278431	T	C	1	1	1	DNA repair protein RAD51 homolog 1	EFO_0004747	Suhre K	28240269	European	2017	-0.02383	0.05256	0.6504	-	1000	1	-	Suhre-K_Proteins_EUR_2017
rs579459	rs579459	chr9:136154168	chr9:133278724	C	T	rs649129	chr9:136154304	-	T	C	1	1	1	Cystatin-B	EFO_0004747	Folkersen L	28369058	European	2017	0.0129	0.0285	0.6505	+	3394	1	-	Folkersen-L_Proteins_EUR_2017
rs579459	rs579459	chr9:136154168	chr9:133278724	C	T	rs495828	chr9:136154867	chr9:133279294	T	G	1	1	1	Cystatin-B	EFO_0004747	Folkersen L	28369058	European	2017	0.0129	0.0285	0.6512	+	3394	1	-	Folkersen-L_Proteins_EUR_2017
rs579459	rs579459	chr9:136154168	chr9:133278724	C	T	rs8176643	chr9:136149709	chr9:133274293	A	AC	1	0.81767	0.99313	Tumor necrosis factor ligand superfamily member 10	EFO_0004747	Folkersen L	28369058	European	2017	NA	NA	0.6513	NA	3394	1	-	Folkersen-L_Proteins_EUR_2017
rs579459	rs579459	chr9:136154168	chr9:133278724	C	T	rs651007	chr9:136153875	chr9:133278431	T	C	1	1	1	C-C motif chemokine 21	EFO_0004747	Suhre K	28240269	European	2017	0.02313	0.05118	0.6514	+	1000	1	-	Suhre-K_Proteins_EUR_2017
rs579459	rs579459	chr9:136154168	chr9:133278724	C	T	rs651007	chr9:136153875	chr9:133278431	T	C	1	1	1	Fatty acid-binding protein, epidermal	EFO_0004747	Suhre K	28240269	European	2017	0.02304	0.05109	0.6521	+	1000	1	-	Suhre-K_Proteins_EUR_2017
rs579459	rs579459	chr9:136154168	chr9:133278724	C	T	rs635634	chr9:136155000	chr9:133279427	T	C	1	0.83452	1	Heparin-binding EGF-like growth factor	EFO_0004747	Folkersen L	28369058	European	2017	-0.0132	0.0293	0.6532	-	3394	1	-	Folkersen-L_Proteins_EUR_2017
rs579459	rs579459	chr9:136154168	chr9:133278724	C	T	chr9:136149399	chr9:136149399	chr9:133273983	A	G	1	0.82865	0.9932	Oxidized low-density lipoprotein receptor 1	EFO_0004747	Folkersen L	28369058	European	2017	0.0131	0.0293	0.6536	+	3394	1	-	Folkersen-L_Proteins_EUR_2017
rs579459	rs579459	chr9:136154168	chr9:133278724	C	T	rs532436	chr9:136149830	chr9:133274414	A	G	1	0.82865	0.9932	Oxidized low-density lipoprotein receptor 1	EFO_0004747	Folkersen L	28369058	European	2017	0.0131	0.0293	0.6536	+	3394	1	-	Folkersen-L_Proteins_EUR_2017
rs579459	rs579459	chr9:136154168	chr9:133278724	C	T	rs651007	chr9:136153875	chr9:133278431	T	C	1	1	1	Resistin	EFO_0004747	Suhre K	28240269	European	2017	-0.02363	0.05266	0.6537	-	1000	1	-	Suhre-K_Proteins_EUR_2017
rs579459	rs579459	chr9:136154168	chr9:133278724	C	T	rs600038	chr9:136151806	chr9:133276354	C	T	1	0.99411	1	Placenta growth factor	EFO_0004747	Folkersen L	28369058	European	2017	0.0128	0.0285	0.6538	+	3394	1	-	Folkersen-L_Proteins_EUR_2017
rs579459	rs579459	chr9:136154168	chr9:133278724	C	T	rs651007	chr9:136153875	chr9:133278431	T	C	1	1	1	Tyrosine-protein kinase BTK	EFO_0004747	Suhre K	28240269	European	2017	-0.02291	0.05115	0.6543	-	1000	1	-	Suhre-K_Proteins_EUR_2017
rs579459	rs579459	chr9:136154168	chr9:133278724	C	T	rs651007	chr9:136153875	chr9:133278431	T	C	1	1	1	Killer cell immunoglobulin-like receptor 2DL4	EFO_0004747	Suhre K	28240269	European	2017	0.02336	0.05219	0.6545	+	1000	1	-	Suhre-K_Proteins_EUR_2017
rs579459	rs579459	chr9:136154168	chr9:133278724	C	T	rs651007	chr9:136153875	chr9:133278431	T	C	1	1	1	Transketolase	EFO_0004747	Suhre K	28240269	European	2017	-0.02318	0.0519	0.6553	-	1000	1	-	Suhre-K_Proteins_EUR_2017
rs579459	rs579459	chr9:136154168	chr9:133278724	C	T	rs651007	chr9:136153875	chr9:133278431	T	C	1	1	1	Heparin-binding EGF-like growth factor	EFO_0004747	Folkersen L	28369058	European	2017	-0.0127	0.0285	0.6555	-	3394	1	-	Folkersen-L_Proteins_EUR_2017
rs579459	rs579459	chr9:136154168	chr9:133278724	C	T	rs649129	chr9:136154304	-	T	C	1	1	1	Prolactin	EFO_0004747	Folkersen L	28369058	European	2017	0.0127	0.0285	0.6557	+	3394	1	-	Folkersen-L_Proteins_EUR_2017
rs579459	rs579459	chr9:136154168	chr9:133278724	C	T	rs651007	chr9:136153875	chr9:133278431	T	C	1	1	1	Brain-specific serine protease 4	EFO_0004747	Suhre K	28240269	European	2017	-0.02231	0.05011	0.6563	-	1000	1	-	Suhre-K_Proteins_EUR_2017
rs579459	rs579459	chr9:136154168	chr9:133278724	C	T	rs579459	chr9:136154168	chr9:133278724	C	T	0	1	1	Heparin-binding EGF-like growth factor	EFO_0004747	Folkersen L	28369058	European	2017	-0.0127	0.0285	0.6568	-	3394	1	-	Folkersen-L_Proteins_EUR_2017
rs579459	rs579459	chr9:136154168	chr9:133278724	C	T	rs635634	chr9:136155000	chr9:133279427	T	C	1	0.83452	1	Interleukin-8	EFO_0004747	Folkersen L	28369058	European	2017	0.013	0.0293	0.6568	+	3394	1	-	Folkersen-L_Proteins_EUR_2017
rs579459	rs579459	chr9:136154168	chr9:133278724	C	T	chr9:136141870	chr9:136141870	chr9:133266456	T	C	1	0.82314	0.99316	Oxidized low-density lipoprotein receptor 1	EFO_0004747	Folkersen L	28369058	European	2017	0.013	0.0293	0.6577	+	3394	1	-	Folkersen-L_Proteins_EUR_2017
rs579459	rs579459	chr9:136154168	chr9:133278724	C	T	rs651007	chr9:136153875	chr9:133278431	T	C	1	1	1	Scavenger receptor class F member 2	EFO_0004747	Suhre K	28240269	European	2017	0.02341	0.05287	0.658	+	1000	1	-	Suhre-K_Proteins_EUR_2017
rs579459	rs579459	chr9:136154168	chr9:133278724	C	T	rs579459	chr9:136154168	chr9:133278724	C	T	0	1	1	Tumor necrosis factor ligand superfamily member 14	EFO_0004747	Folkersen L	28369058	European	2017	-0.0126	0.0285	0.6586	-	3394	1	-	Folkersen-L_Proteins_EUR_2017
rs579459	rs579459	chr9:136154168	chr9:133278724	C	T	rs579459	chr9:136154168	chr9:133278724	C	T	0	1	1	Prolactin	EFO_0004747	Folkersen L	28369058	European	2017	0.0126	0.0285	0.6587	+	3394	1	-	Folkersen-L_Proteins_EUR_2017
rs579459	rs579459	chr9:136154168	chr9:133278724	C	T	rs651007	chr9:136153875	chr9:133278431	T	C	1	1	1	Prolactin	EFO_0004747	Folkersen L	28369058	European	2017	0.0126	0.0285	0.6589	+	3394	1	-	Folkersen-L_Proteins_EUR_2017
rs579459	rs579459	chr9:136154168	chr9:133278724	C	T	chr9:136138765	chr9:136138765	chr9:133263362	G	GCGCCCACCACTA	1	0.81767	0.99313	Stromelysin-2	EFO_0004747	Folkersen L	28369058	European	2017	NA	NA	0.6592	NA	3394	1	-	Folkersen-L_Proteins_EUR_2017
rs579459	rs579459	chr9:136154168	chr9:133278724	C	T	rs649129	chr9:136154304	-	T	C	1	1	1	Heparin-binding EGF-like growth factor	EFO_0004747	Folkersen L	28369058	European	2017	-0.0126	0.0285	0.6594	-	3394	1	-	Folkersen-L_Proteins_EUR_2017
rs579459	rs579459	chr9:136154168	chr9:133278724	C	T	rs649129	chr9:136154304	-	T	C	1	1	1	Tumor necrosis factor ligand superfamily member 14	EFO_0004747	Folkersen L	28369058	European	2017	-0.0125	0.0285	0.6598	-	3394	1	-	Folkersen-L_Proteins_EUR_2017
rs579459	rs579459	chr9:136154168	chr9:133278724	C	T	rs651007	chr9:136153875	chr9:133278431	T	C	1	1	1	cGMP-inhibited 3,5-cyclic phosphodiesterase A	EFO_0004747	Suhre K	28240269	European	2017	0.02298	0.05229	0.6604	+	1000	1	-	Suhre-K_Proteins_EUR_2017
rs579459	rs579459	chr9:136154168	chr9:133278724	C	T	rs651007	chr9:136153875	chr9:133278431	T	C	1	1	1	Protein-glutamine gamma-glutamyltransferase E	EFO_0004747	Suhre K	28240269	European	2017	-0.02313	0.0527	0.6609	-	1000	1	-	Suhre-K_Proteins_EUR_2017
rs579459	rs579459	chr9:136154168	chr9:133278724	C	T	rs579459	chr9:136154168	chr9:133278724	C	T	0	1	1	A disintegrin and metalloproteinase with thrombospondin motifs 6	EFO_0004747	Sun B	29875488	European	2017	0.0132	0.0305	0.661	+	3301	1	IVNT	Sun-B_pQTL_EUR_2017
rs579459	rs579459	chr9:136154168	chr9:133278724	C	T	rs579459	chr9:136154168	chr9:133278724	C	T	0	1	1	Adrenomedullin	EFO_0004747	Sun B	29875488	European	2017	0.0132	0.0305	0.661	+	3301	1	IVNT	Sun-B_pQTL_EUR_2017
rs579459	rs579459	chr9:136154168	chr9:133278724	C	T	rs579459	chr9:136154168	chr9:133278724	C	T	0	1	1	Alcohol dehydrogenase 1B	EFO_0004747	Sun B	29875488	European	2017	0.0135	0.0305	0.661	+	3301	1	IVNT	Sun-B_pQTL_EUR_2017
rs579459	rs579459	chr9:136154168	chr9:133278724	C	T	rs579459	chr9:136154168	chr9:133278724	C	T	0	1	1	Alpha-2,8-sialyltransferase 8F	EFO_0004747	Sun B	29875488	European	2017	0.0131	0.0305	0.661	+	3301	1	IVNT	Sun-B_pQTL_EUR_2017
rs579459	rs579459	chr9:136154168	chr9:133278724	C	T	rs579459	chr9:136154168	chr9:133278724	C	T	0	1	1	Amyloid-like protein 2	EFO_0004747	Sun B	29875488	European	2017	-0.0134	0.0305	0.661	-	3301	1	IVNT	Sun-B_pQTL_EUR_2017
rs579459	rs579459	chr9:136154168	chr9:133278724	C	T	rs579459	chr9:136154168	chr9:133278724	C	T	0	1	1	Astacin-like metalloendopeptidase	EFO_0004747	Sun B	29875488	European	2017	-0.0134	0.0305	0.661	-	3301	1	IVNT	Sun-B_pQTL_EUR_2017
rs579459	rs579459	chr9:136154168	chr9:133278724	C	T	rs579459	chr9:136154168	chr9:133278724	C	T	0	1	1	C-X-C motif chemokine 10	EFO_0004747	Sun B	29875488	European	2017	-0.0136	0.0305	0.661	-	3301	1	IVNT	Sun-B_pQTL_EUR_2017
rs579459	rs579459	chr9:136154168	chr9:133278724	C	T	rs579459	chr9:136154168	chr9:133278724	C	T	0	1	1	Cadherin-15	EFO_0004747	Sun B	29875488	European	2017	0.0133	0.0305	0.661	+	3301	1	IVNT	Sun-B_pQTL_EUR_2017
rs579459	rs579459	chr9:136154168	chr9:133278724	C	T	rs579459	chr9:136154168	chr9:133278724	C	T	0	1	1	Complement component C8	EFO_0004747	Sun B	29875488	European	2017	0.0134	0.0305	0.661	+	3301	1	IVNT	Sun-B_pQTL_EUR_2017
rs579459	rs579459	chr9:136154168	chr9:133278724	C	T	rs579459	chr9:136154168	chr9:133278724	C	T	0	1	1	Cystatin-8	EFO_0004747	Sun B	29875488	European	2017	0.0134	0.0305	0.661	+	3301	1	IVNT	Sun-B_pQTL_EUR_2017
rs579459	rs579459	chr9:136154168	chr9:133278724	C	T	rs579459	chr9:136154168	chr9:133278724	C	T	0	1	1	DNA-binding protein inhibitor ID-2	EFO_0004747	Sun B	29875488	European	2017	-0.0131	0.0305	0.661	-	3301	1	IVNT	Sun-B_pQTL_EUR_2017
rs579459	rs579459	chr9:136154168	chr9:133278724	C	T	rs579459	chr9:136154168	chr9:133278724	C	T	0	1	1	Dermokine	EFO_0004747	Sun B	29875488	European	2017	0.0131	0.0305	0.661	+	3301	1	IVNT	Sun-B_pQTL_EUR_2017
rs579459	rs579459	chr9:136154168	chr9:133278724	C	T	rs579459	chr9:136154168	chr9:133278724	C	T	0	1	1	Disintegrin and metalloproteinase domain-containing protein 11	EFO_0004747	Sun B	29875488	European	2017	-0.0135	0.0305	0.661	-	3301	1	IVNT	Sun-B_pQTL_EUR_2017
rs579459	rs579459	chr9:136154168	chr9:133278724	C	T	rs579459	chr9:136154168	chr9:133278724	C	T	0	1	1	Ephrin-B3	EFO_0004747	Sun B	29875488	European	2017	-0.0136	0.0305	0.661	-	3301	1	IVNT	Sun-B_pQTL_EUR_2017
rs579459	rs579459	chr9:136154168	chr9:133278724	C	T	rs579459	chr9:136154168	chr9:133278724	C	T	0	1	1	Extracellular superoxide dismutase [Cu-Zn]	EFO_0004747	Sun B	29875488	European	2017	-0.0134	0.0305	0.661	-	3301	1	IVNT	Sun-B_pQTL_EUR_2017
rs579459	rs579459	chr9:136154168	chr9:133278724	C	T	rs579459	chr9:136154168	chr9:133278724	C	T	0	1	1	Fibroblast growth factor 6	EFO_0004747	Sun B	29875488	European	2017	-0.0133	0.0305	0.661	-	3301	1	IVNT	Sun-B_pQTL_EUR_2017
rs579459	rs579459	chr9:136154168	chr9:133278724	C	T	rs579459	chr9:136154168	chr9:133278724	C	T	0	1	1	Glia-derived nexin	EFO_0004747	Sun B	29875488	European	2017	-0.0134	0.0305	0.661	-	3301	1	IVNT	Sun-B_pQTL_EUR_2017
rs579459	rs579459	chr9:136154168	chr9:133278724	C	T	rs579459	chr9:136154168	chr9:133278724	C	T	0	1	1	Glucokinase	EFO_0004747	Sun B	29875488	European	2017	0.0135	0.0305	0.661	+	3301	1	IVNT	Sun-B_pQTL_EUR_2017
rs579459	rs579459	chr9:136154168	chr9:133278724	C	T	rs579459	chr9:136154168	chr9:133278724	C	T	0	1	1	Growth/differentiation factor 5	EFO_0004747	Sun B	29875488	European	2017	0.0133	0.0305	0.661	+	3301	1	IVNT	Sun-B_pQTL_EUR_2017
rs579459	rs579459	chr9:136154168	chr9:133278724	C	T	rs579459	chr9:136154168	chr9:133278724	C	T	0	1	1	High mobility group protein 20A	EFO_0004747	Sun B	29875488	European	2017	-0.0136	0.0305	0.661	-	3301	1	IVNT	Sun-B_pQTL_EUR_2017
rs579459	rs579459	chr9:136154168	chr9:133278724	C	T	rs579459	chr9:136154168	chr9:133278724	C	T	0	1	1	Histone-lysine N-methyltransferase ASH1L	EFO_0004747	Sun B	29875488	European	2017	-0.0135	0.0305	0.661	-	3301	1	IVNT	Sun-B_pQTL_EUR_2017
rs579459	rs579459	chr9:136154168	chr9:133278724	C	T	rs579459	chr9:136154168	chr9:133278724	C	T	0	1	1	ICOS ligand	EFO_0004747	Sun B	29875488	European	2017	-0.0133	0.0305	0.661	-	3301	1	IVNT	Sun-B_pQTL_EUR_2017
rs579459	rs579459	chr9:136154168	chr9:133278724	C	T	rs579459	chr9:136154168	chr9:133278724	C	T	0	1	1	Inactive peptidyl-prolyl cis-trans isomerase FKBP6	EFO_0004747	Sun B	29875488	European	2017	0.0136	0.0305	0.661	+	3301	1	IVNT	Sun-B_pQTL_EUR_2017
rs579459	rs579459	chr9:136154168	chr9:133278724	C	T	rs579459	chr9:136154168	chr9:133278724	C	T	0	1	1	Interferon omega-1	EFO_0004747	Sun B	29875488	European	2017	-0.0136	0.0305	0.661	-	3301	1	IVNT	Sun-B_pQTL_EUR_2017
rs579459	rs579459	chr9:136154168	chr9:133278724	C	T	rs579459	chr9:136154168	chr9:133278724	C	T	0	1	1	Interferon regulatory factor 9	EFO_0004747	Sun B	29875488	European	2017	0.0131	0.0305	0.661	+	3301	1	IVNT	Sun-B_pQTL_EUR_2017
rs579459	rs579459	chr9:136154168	chr9:133278724	C	T	rs579459	chr9:136154168	chr9:133278724	C	T	0	1	1	L-Selectin	EFO_0004747	Sun B	29875488	European	2017	-0.0136	0.0305	0.661	-	3301	1	IVNT	Sun-B_pQTL_EUR_2017
rs579459	rs579459	chr9:136154168	chr9:133278724	C	T	rs579459	chr9:136154168	chr9:133278724	C	T	0	1	1	Leptin	EFO_0004747	Sun B	29875488	European	2017	0.0132	0.0305	0.661	+	3301	1	IVNT	Sun-B_pQTL_EUR_2017
rs579459	rs579459	chr9:136154168	chr9:133278724	C	T	rs579459	chr9:136154168	chr9:133278724	C	T	0	1	1	Leucine-rich repeat, immunoglobulin-like domain and transmembrane domain-containing protein 3	EFO_0004747	Sun B	29875488	European	2017	0.0133	0.0305	0.661	+	3301	1	IVNT	Sun-B_pQTL_EUR_2017
rs579459	rs579459	chr9:136154168	chr9:133278724	C	T	rs579459	chr9:136154168	chr9:133278724	C	T	0	1	1	Leukocyte-associated immunoglobulin-like receptor 1	EFO_0004747	Sun B	29875488	European	2017	0.0135	0.0305	0.661	+	3301	1	IVNT	Sun-B_pQTL_EUR_2017
rs579459	rs579459	chr9:136154168	chr9:133278724	C	T	rs579459	chr9:136154168	chr9:133278724	C	T	0	1	1	Lysosome membrane protein 2	EFO_0004747	Sun B	29875488	European	2017	-0.0135	0.0305	0.661	-	3301	1	IVNT	Sun-B_pQTL_EUR_2017
rs579459	rs579459	chr9:136154168	chr9:133278724	C	T	rs579459	chr9:136154168	chr9:133278724	C	T	0	1	1	Melanoma-associated antigen B10	EFO_0004747	Sun B	29875488	European	2017	0.0133	0.0305	0.661	+	3301	1	IVNT	Sun-B_pQTL_EUR_2017
rs579459	rs579459	chr9:136154168	chr9:133278724	C	T	rs579459	chr9:136154168	chr9:133278724	C	T	0	1	1	Pleckstrin homology domain-containing family A member 7	EFO_0004747	Sun B	29875488	European	2017	0.0131	0.0305	0.661	+	3301	1	IVNT	Sun-B_pQTL_EUR_2017
rs579459	rs579459	chr9:136154168	chr9:133278724	C	T	rs579459	chr9:136154168	chr9:133278724	C	T	0	1	1	Polypeptide N-acetylgalactosaminyltransferase 11	EFO_0004747	Sun B	29875488	European	2017	0.0133	0.0305	0.661	+	3301	1	IVNT	Sun-B_pQTL_EUR_2017
rs579459	rs579459	chr9:136154168	chr9:133278724	C	T	rs579459	chr9:136154168	chr9:133278724	C	T	0	1	1	Probable E3 ubiquitin-protein ligase HERC4	EFO_0004747	Sun B	29875488	European	2017	-0.0134	0.0305	0.661	-	3301	1	IVNT	Sun-B_pQTL_EUR_2017
rs579459	rs579459	chr9:136154168	chr9:133278724	C	T	rs579459	chr9:136154168	chr9:133278724	C	T	0	1	1	Probable inactive ribonuclease-like protein 13	EFO_0004747	Sun B	29875488	European	2017	0.0136	0.0305	0.661	+	3301	1	IVNT	Sun-B_pQTL_EUR_2017
rs579459	rs579459	chr9:136154168	chr9:133278724	C	T	rs579459	chr9:136154168	chr9:133278724	C	T	0	1	1	Proprotein convertase subtilisin/kexin type 7	EFO_0004747	Sun B	29875488	European	2017	-0.0136	0.0305	0.661	-	3301	1	IVNT	Sun-B_pQTL_EUR_2017
rs579459	rs579459	chr9:136154168	chr9:133278724	C	T	rs579459	chr9:136154168	chr9:133278724	C	T	0	1	1	Prostate and testis expressed protein 1	EFO_0004747	Sun B	29875488	European	2017	-0.0133	0.0305	0.661	-	3301	1	IVNT	Sun-B_pQTL_EUR_2017
rs579459	rs579459	chr9:136154168	chr9:133278724	C	T	rs579459	chr9:136154168	chr9:133278724	C	T	0	1	1	Protocadherin beta-10	EFO_0004747	Sun B	29875488	European	2017	-0.0133	0.0305	0.661	-	3301	1	IVNT	Sun-B_pQTL_EUR_2017
rs579459	rs579459	chr9:136154168	chr9:133278724	C	T	rs579459	chr9:136154168	chr9:133278724	C	T	0	1	1	Rap1 GTPase-GDP dissociation stimulator 1	EFO_0004747	Sun B	29875488	European	2017	-0.0132	0.0305	0.661	-	3301	1	IVNT	Sun-B_pQTL_EUR_2017
rs579459	rs579459	chr9:136154168	chr9:133278724	C	T	rs579459	chr9:136154168	chr9:133278724	C	T	0	1	1	Ras-related protein Rab-35	EFO_0004747	Sun B	29875488	European	2017	0.0135	0.0305	0.661	+	3301	1	IVNT	Sun-B_pQTL_EUR_2017
rs579459	rs579459	chr9:136154168	chr9:133278724	C	T	rs579459	chr9:136154168	chr9:133278724	C	T	0	1	1	Ribonuclease pancreatic	EFO_0004747	Sun B	29875488	European	2017	0.0132	0.0305	0.661	+	3301	1	IVNT	Sun-B_pQTL_EUR_2017
rs579459	rs579459	chr9:136154168	chr9:133278724	C	T	rs579459	chr9:136154168	chr9:133278724	C	T	0	1	1	Semaphorin-5A	EFO_0004747	Sun B	29875488	European	2017	-0.0132	0.0305	0.661	-	3301	1	IVNT	Sun-B_pQTL_EUR_2017
rs579459	rs579459	chr9:136154168	chr9:133278724	C	T	rs579459	chr9:136154168	chr9:133278724	C	T	0	1	1	Small glutamine-rich tetratricopeptide repeat-containing protein alpha	EFO_0004747	Sun B	29875488	European	2017	-0.0134	0.0305	0.661	-	3301	1	IVNT	Sun-B_pQTL_EUR_2017
rs579459	rs579459	chr9:136154168	chr9:133278724	C	T	rs579459	chr9:136154168	chr9:133278724	C	T	0	1	1	Sushi domain-containing protein 2	EFO_0004747	Sun B	29875488	European	2017	-0.0131	0.0305	0.661	-	3301	1	IVNT	Sun-B_pQTL_EUR_2017
rs579459	rs579459	chr9:136154168	chr9:133278724	C	T	rs579459	chr9:136154168	chr9:133278724	C	T	0	1	1	tRNA pseudouridine synthase A, mitochondrial	EFO_0004747	Sun B	29875488	European	2017	0.0136	0.0305	0.661	+	3301	1	IVNT	Sun-B_pQTL_EUR_2017
rs579459	rs579459	chr9:136154168	chr9:133278724	C	T	rs651007	chr9:136153875	chr9:133278431	T	C	1	1	1	A disintegrin and metalloproteinase with thrombospondin motifs 6	EFO_0004747	Sun B	29875488	European	2017	0.0134	0.0304	0.661	+	3301	1	IVNT	Sun-B_pQTL_EUR_2017
rs579459	rs579459	chr9:136154168	chr9:133278724	C	T	rs651007	chr9:136153875	chr9:133278431	T	C	1	1	1	Artemin	EFO_0004747	Sun B	29875488	European	2017	-0.0136	0.0304	0.661	-	3301	1	IVNT	Sun-B_pQTL_EUR_2017
rs579459	rs579459	chr9:136154168	chr9:133278724	C	T	rs651007	chr9:136153875	chr9:133278431	T	C	1	1	1	BET1-like protein	EFO_0004747	Sun B	29875488	European	2017	-0.0135	0.0304	0.661	-	3301	1	IVNT	Sun-B_pQTL_EUR_2017
rs579459	rs579459	chr9:136154168	chr9:133278724	C	T	rs651007	chr9:136153875	chr9:133278431	T	C	1	1	1	Bone morphogenetic protein 7	EFO_0004747	Sun B	29875488	European	2017	-0.0131	0.0304	0.661	-	3301	1	IVNT	Sun-B_pQTL_EUR_2017
rs579459	rs579459	chr9:136154168	chr9:133278724	C	T	rs651007	chr9:136153875	chr9:133278431	T	C	1	1	1	Brain-specific serine protease 4	EFO_0004747	Sun B	29875488	European	2017	-0.0131	0.0304	0.661	-	3301	1	IVNT	Sun-B_pQTL_EUR_2017
rs579459	rs579459	chr9:136154168	chr9:133278724	C	T	rs651007	chr9:136153875	chr9:133278431	T	C	1	1	1	Cardiotrophin-1	EFO_0004747	Sun B	29875488	European	2017	-0.0131	0.0304	0.661	-	3301	1	IVNT	Sun-B_pQTL_EUR_2017
rs579459	rs579459	chr9:136154168	chr9:133278724	C	T	rs651007	chr9:136153875	chr9:133278431	T	C	1	1	1	Chloride intracellular channel protein 4	EFO_0004747	Sun B	29875488	European	2017	-0.0133	0.0304	0.661	-	3301	1	IVNT	Sun-B_pQTL_EUR_2017
rs579459	rs579459	chr9:136154168	chr9:133278724	C	T	rs651007	chr9:136153875	chr9:133278431	T	C	1	1	1	Collagen alpha-1(XXVI) chain	EFO_0004747	Sun B	29875488	European	2017	0.0136	0.0304	0.661	+	3301	1	IVNT	Sun-B_pQTL_EUR_2017
rs579459	rs579459	chr9:136154168	chr9:133278724	C	T	rs651007	chr9:136153875	chr9:133278431	T	C	1	1	1	Deoxycytidine kinase	EFO_0004747	Sun B	29875488	European	2017	-0.0134	0.0304	0.661	-	3301	1	IVNT	Sun-B_pQTL_EUR_2017
rs579459	rs579459	chr9:136154168	chr9:133278724	C	T	rs651007	chr9:136153875	chr9:133278431	T	C	1	1	1	Fetal and adult testis-expressed transcript protein	EFO_0004747	Sun B	29875488	European	2017	-0.0132	0.0304	0.661	-	3301	1	IVNT	Sun-B_pQTL_EUR_2017
rs579459	rs579459	chr9:136154168	chr9:133278724	C	T	rs651007	chr9:136153875	chr9:133278431	T	C	1	1	1	Fibroblast growth factor 9	EFO_0004747	Sun B	29875488	European	2017	-0.0136	0.0304	0.661	-	3301	1	IVNT	Sun-B_pQTL_EUR_2017
rs579459	rs579459	chr9:136154168	chr9:133278724	C	T	rs651007	chr9:136153875	chr9:133278431	T	C	1	1	1	Follistatin	EFO_0004747	Sun B	29875488	European	2017	-0.013	0.0304	0.661	-	3301	1	IVNT	Sun-B_pQTL_EUR_2017
rs579459	rs579459	chr9:136154168	chr9:133278724	C	T	rs651007	chr9:136153875	chr9:133278431	T	C	1	1	1	Histone-lysine N-methyltransferase ASH1L	EFO_0004747	Sun B	29875488	European	2017	-0.0133	0.0304	0.661	-	3301	1	IVNT	Sun-B_pQTL_EUR_2017
rs579459	rs579459	chr9:136154168	chr9:133278724	C	T	rs651007	chr9:136153875	chr9:133278431	T	C	1	1	1	IgG4, Kappa	EFO_0004747	Sun B	29875488	European	2017	0.0132	0.0304	0.661	+	3301	1	IVNT	Sun-B_pQTL_EUR_2017
rs579459	rs579459	chr9:136154168	chr9:133278724	C	T	rs651007	chr9:136153875	chr9:133278431	T	C	1	1	1	Indoleamine 2,3-dioxygenase 1	EFO_0004747	Sun B	29875488	European	2017	-0.0133	0.0304	0.661	-	3301	1	IVNT	Sun-B_pQTL_EUR_2017
rs579459	rs579459	chr9:136154168	chr9:133278724	C	T	rs651007	chr9:136153875	chr9:133278431	T	C	1	1	1	Intercellular adhesion molecule 3	EFO_0004747	Sun B	29875488	European	2017	-0.0134	0.0304	0.661	-	3301	1	IVNT	Sun-B_pQTL_EUR_2017
rs579459	rs579459	chr9:136154168	chr9:133278724	C	T	rs651007	chr9:136153875	chr9:133278431	T	C	1	1	1	Latent-transforming growth factor beta-binding protein 4	EFO_0004747	Sun B	29875488	European	2017	-0.0134	0.0304	0.661	-	3301	1	IVNT	Sun-B_pQTL_EUR_2017
rs579459	rs579459	chr9:136154168	chr9:133278724	C	T	rs651007	chr9:136153875	chr9:133278431	T	C	1	1	1	Leucine-rich repeat, immunoglobulin-like domain and transmembrane domain-containing protein 3	EFO_0004747	Sun B	29875488	European	2017	0.0136	0.0304	0.661	+	3301	1	IVNT	Sun-B_pQTL_EUR_2017
rs579459	rs579459	chr9:136154168	chr9:133278724	C	T	rs651007	chr9:136153875	chr9:133278431	T	C	1	1	1	MAGUK p55 subfamily member 6	EFO_0004747	Sun B	29875488	European	2017	-0.0136	0.0304	0.661	-	3301	1	IVNT	Sun-B_pQTL_EUR_2017
rs579459	rs579459	chr9:136154168	chr9:133278724	C	T	rs651007	chr9:136153875	chr9:133278431	T	C	1	1	1	MICOS complex subunit MIC26	EFO_0004747	Sun B	29875488	European	2017	0.0134	0.0304	0.661	+	3301	1	IVNT	Sun-B_pQTL_EUR_2017
rs579459	rs579459	chr9:136154168	chr9:133278724	C	T	rs651007	chr9:136153875	chr9:133278431	T	C	1	1	1	Netrin-1	EFO_0004747	Sun B	29875488	European	2017	0.0133	0.0304	0.661	+	3301	1	IVNT	Sun-B_pQTL_EUR_2017
rs579459	rs579459	chr9:136154168	chr9:133278724	C	T	rs651007	chr9:136153875	chr9:133278431	T	C	1	1	1	Neurotrophin-3	EFO_0004747	Sun B	29875488	European	2017	0.0133	0.0304	0.661	+	3301	1	IVNT	Sun-B_pQTL_EUR_2017
rs579459	rs579459	chr9:136154168	chr9:133278724	C	T	rs651007	chr9:136153875	chr9:133278431	T	C	1	1	1	PH and SEC7 domain-containing protein 1	EFO_0004747	Sun B	29875488	European	2017	0.0134	0.0304	0.661	+	3301	1	IVNT	Sun-B_pQTL_EUR_2017
rs579459	rs579459	chr9:136154168	chr9:133278724	C	T	rs651007	chr9:136153875	chr9:133278431	T	C	1	1	1	Phosphatidylinositol-glycan-specific phospholipase D	EFO_0004747	Sun B	29875488	European	2017	0.0133	0.0304	0.661	+	3301	1	IVNT	Sun-B_pQTL_EUR_2017
rs579459	rs579459	chr9:136154168	chr9:133278724	C	T	rs651007	chr9:136153875	chr9:133278431	T	C	1	1	1	Phosphoglycerate kinase 2	EFO_0004747	Sun B	29875488	European	2017	-0.0133	0.0304	0.661	-	3301	1	IVNT	Sun-B_pQTL_EUR_2017
rs579459	rs579459	chr9:136154168	chr9:133278724	C	T	rs651007	chr9:136153875	chr9:133278431	T	C	1	1	1	Protocadherin-10	EFO_0004747	Sun B	29875488	European	2017	-0.0131	0.0304	0.661	-	3301	1	IVNT	Sun-B_pQTL_EUR_2017
rs579459	rs579459	chr9:136154168	chr9:133278724	C	T	rs651007	chr9:136153875	chr9:133278431	T	C	1	1	1	R-spondin-3	EFO_0004747	Sun B	29875488	European	2017	-0.0131	0.0304	0.661	-	3301	1	IVNT	Sun-B_pQTL_EUR_2017
rs579459	rs579459	chr9:136154168	chr9:133278724	C	T	rs651007	chr9:136153875	chr9:133278431	T	C	1	1	1	SPARC	EFO_0004747	Sun B	29875488	European	2017	-0.0136	0.0304	0.661	-	3301	1	IVNT	Sun-B_pQTL_EUR_2017
rs579459	rs579459	chr9:136154168	chr9:133278724	C	T	rs651007	chr9:136153875	chr9:133278431	T	C	1	1	1	Scavenger receptor class A member 3	EFO_0004747	Sun B	29875488	European	2017	-0.0134	0.0304	0.661	-	3301	1	IVNT	Sun-B_pQTL_EUR_2017
rs579459	rs579459	chr9:136154168	chr9:133278724	C	T	rs651007	chr9:136153875	chr9:133278431	T	C	1	1	1	Secretoglobin family 1C member 1	EFO_0004747	Sun B	29875488	European	2017	0.0133	0.0304	0.661	+	3301	1	IVNT	Sun-B_pQTL_EUR_2017
rs579459	rs579459	chr9:136154168	chr9:133278724	C	T	rs651007	chr9:136153875	chr9:133278431	T	C	1	1	1	Small glutamine-rich tetratricopeptide repeat-containing protein alpha	EFO_0004747	Sun B	29875488	European	2017	-0.0135	0.0304	0.661	-	3301	1	IVNT	Sun-B_pQTL_EUR_2017
rs579459	rs579459	chr9:136154168	chr9:133278724	C	T	rs651007	chr9:136153875	chr9:133278431	T	C	1	1	1	Syntaxin-6	EFO_0004747	Sun B	29875488	European	2017	0.0135	0.0304	0.661	+	3301	1	IVNT	Sun-B_pQTL_EUR_2017
rs579459	rs579459	chr9:136154168	chr9:133278724	C	T	rs651007	chr9:136153875	chr9:133278431	T	C	1	1	1	Teratocarcinoma-derived growth factor 1	EFO_0004747	Sun B	29875488	European	2017	-0.0132	0.0304	0.661	-	3301	1	IVNT	Sun-B_pQTL_EUR_2017
rs579459	rs579459	chr9:136154168	chr9:133278724	C	T	rs651007	chr9:136153875	chr9:133278431	T	C	1	1	1	Thioredoxin	EFO_0004747	Sun B	29875488	European	2017	-0.0132	0.0304	0.661	-	3301	1	IVNT	Sun-B_pQTL_EUR_2017
rs579459	rs579459	chr9:136154168	chr9:133278724	C	T	rs651007	chr9:136153875	chr9:133278431	T	C	1	1	1	Tropomyosin alpha-1 chain	EFO_0004747	Sun B	29875488	European	2017	0.0135	0.0304	0.661	+	3301	1	IVNT	Sun-B_pQTL_EUR_2017
rs579459	rs579459	chr9:136154168	chr9:133278724	C	T	rs651007	chr9:136153875	chr9:133278431	T	C	1	1	1	UDP-glucuronic acid decarboxylase 1	EFO_0004747	Sun B	29875488	European	2017	-0.0137	0.0304	0.661	-	3301	1	IVNT	Sun-B_pQTL_EUR_2017
rs579459	rs579459	chr9:136154168	chr9:133278724	C	T	rs651007	chr9:136153875	chr9:133278431	T	C	1	1	1	UV excision repair protein RAD23 homolog A	EFO_0004747	Sun B	29875488	European	2017	-0.0134	0.0304	0.661	-	3301	1	IVNT	Sun-B_pQTL_EUR_2017
rs579459	rs579459	chr9:136154168	chr9:133278724	C	T	rs651007	chr9:136153875	chr9:133278431	T	C	1	1	1	Uncharacterized protein C7orf69	EFO_0004747	Sun B	29875488	European	2017	-0.0135	0.0304	0.661	-	3301	1	IVNT	Sun-B_pQTL_EUR_2017
rs579459	rs579459	chr9:136154168	chr9:133278724	C	T	rs651007	chr9:136153875	chr9:133278431	T	C	1	1	1	V-set and transmembrane domain-containing protein 4	EFO_0004747	Sun B	29875488	European	2017	0.0132	0.0304	0.661	+	3301	1	IVNT	Sun-B_pQTL_EUR_2017
rs579459	rs579459	chr9:136154168	chr9:133278724	C	T	rs649129	chr9:136154304	-	T	C	1	1	1	ATP-dependent RNA helicase A	EFO_0004747	Sun B	29875488	European	2017	-0.0135	0.0307	0.661	-	3301	1	IVNT	Sun-B_pQTL_EUR_2017
rs579459	rs579459	chr9:136154168	chr9:133278724	C	T	rs649129	chr9:136154304	-	T	C	1	1	1	ATP-dependent RNA helicase DHX8	EFO_0004747	Sun B	29875488	European	2017	-0.0133	0.0307	0.661	-	3301	1	IVNT	Sun-B_pQTL_EUR_2017
rs579459	rs579459	chr9:136154168	chr9:133278724	C	T	rs649129	chr9:136154304	-	T	C	1	1	1	Alcohol dehydrogenase 4	EFO_0004747	Sun B	29875488	European	2017	-0.0138	0.0307	0.661	-	3301	1	IVNT	Sun-B_pQTL_EUR_2017
rs579459	rs579459	chr9:136154168	chr9:133278724	C	T	rs649129	chr9:136154304	-	T	C	1	1	1	Amyloid beta A4 precursor protein-binding family B member 2	EFO_0004747	Sun B	29875488	European	2017	0.0133	0.0307	0.661	+	3301	1	IVNT	Sun-B_pQTL_EUR_2017
rs579459	rs579459	chr9:136154168	chr9:133278724	C	T	rs649129	chr9:136154304	-	T	C	1	1	1	Angiopoietin-related protein 1	EFO_0004747	Sun B	29875488	European	2017	0.0138	0.0307	0.661	+	3301	1	IVNT	Sun-B_pQTL_EUR_2017
rs579459	rs579459	chr9:136154168	chr9:133278724	C	T	rs649129	chr9:136154304	-	T	C	1	1	1	Beta-1,3-galactosyl-O-glycosyl-glycoprotein beta-1,6-N-acetylglucosaminyltransferase 4	EFO_0004747	Sun B	29875488	European	2017	-0.0137	0.0307	0.661	-	3301	1	IVNT	Sun-B_pQTL_EUR_2017
rs579459	rs579459	chr9:136154168	chr9:133278724	C	T	rs649129	chr9:136154304	-	T	C	1	1	1	Cyclin-dependent kinase 1:G2/mitotic-specific cyclin-B1 complex	EFO_0004747	Sun B	29875488	European	2017	-0.0131	0.0307	0.661	-	3301	1	IVNT	Sun-B_pQTL_EUR_2017
rs579459	rs579459	chr9:136154168	chr9:133278724	C	T	rs649129	chr9:136154304	-	T	C	1	1	1	DNA repair protein RAD51 homolog 4	EFO_0004747	Sun B	29875488	European	2017	-0.0131	0.0307	0.661	-	3301	1	IVNT	Sun-B_pQTL_EUR_2017
rs579459	rs579459	chr9:136154168	chr9:133278724	C	T	rs649129	chr9:136154304	-	T	C	1	1	1	DNA-binding protein inhibitor ID-2	EFO_0004747	Sun B	29875488	European	2017	-0.0132	0.0307	0.661	-	3301	1	IVNT	Sun-B_pQTL_EUR_2017
rs579459	rs579459	chr9:136154168	chr9:133278724	C	T	rs649129	chr9:136154304	-	T	C	1	1	1	Desmoglein-1	EFO_0004747	Sun B	29875488	European	2017	0.0134	0.0307	0.661	+	3301	1	IVNT	Sun-B_pQTL_EUR_2017
rs579459	rs579459	chr9:136154168	chr9:133278724	C	T	rs649129	chr9:136154304	-	T	C	1	1	1	E3 ubiquitin-protein ligase HECW1	EFO_0004747	Sun B	29875488	European	2017	0.0137	0.0307	0.661	+	3301	1	IVNT	Sun-B_pQTL_EUR_2017
rs579459	rs579459	chr9:136154168	chr9:133278724	C	T	rs649129	chr9:136154304	-	T	C	1	1	1	Elafin	EFO_0004747	Sun B	29875488	European	2017	-0.0137	0.0307	0.661	-	3301	1	IVNT	Sun-B_pQTL_EUR_2017
rs579459	rs579459	chr9:136154168	chr9:133278724	C	T	rs649129	chr9:136154304	-	T	C	1	1	1	Histone deacetylase complex subunit SAP30	EFO_0004747	Sun B	29875488	European	2017	-0.0133	0.0307	0.661	-	3301	1	IVNT	Sun-B_pQTL_EUR_2017
rs579459	rs579459	chr9:136154168	chr9:133278724	C	T	rs649129	chr9:136154304	-	T	C	1	1	1	Insulin-like growth factor-binding protein 6	EFO_0004747	Sun B	29875488	European	2017	0.0134	0.0307	0.661	+	3301	1	IVNT	Sun-B_pQTL_EUR_2017
rs579459	rs579459	chr9:136154168	chr9:133278724	C	T	rs649129	chr9:136154304	-	T	C	1	1	1	Interleukin-18 receptor 1	EFO_0004747	Sun B	29875488	European	2017	-0.0137	0.0307	0.661	-	3301	1	IVNT	Sun-B_pQTL_EUR_2017
rs579459	rs579459	chr9:136154168	chr9:133278724	C	T	rs649129	chr9:136154304	-	T	C	1	1	1	Lipocalin-1	EFO_0004747	Sun B	29875488	European	2017	0.0137	0.0307	0.661	+	3301	1	IVNT	Sun-B_pQTL_EUR_2017
rs579459	rs579459	chr9:136154168	chr9:133278724	C	T	rs649129	chr9:136154304	-	T	C	1	1	1	Lymphocyte antigen 86	EFO_0004747	Sun B	29875488	European	2017	-0.0137	0.0307	0.661	-	3301	1	IVNT	Sun-B_pQTL_EUR_2017
rs579459	rs579459	chr9:136154168	chr9:133278724	C	T	rs649129	chr9:136154304	-	T	C	1	1	1	NKG2-D type II integral membrane protein	EFO_0004747	Sun B	29875488	European	2017	0.0132	0.0307	0.661	+	3301	1	IVNT	Sun-B_pQTL_EUR_2017
rs579459	rs579459	chr9:136154168	chr9:133278724	C	T	rs649129	chr9:136154304	-	T	C	1	1	1	NKG2D ligand 3	EFO_0004747	Sun B	29875488	European	2017	-0.0137	0.0307	0.661	-	3301	1	IVNT	Sun-B_pQTL_EUR_2017
rs579459	rs579459	chr9:136154168	chr9:133278724	C	T	rs649129	chr9:136154304	-	T	C	1	1	1	Neural cell adhesion molecule 2	EFO_0004747	Sun B	29875488	European	2017	0.0137	0.0307	0.661	+	3301	1	IVNT	Sun-B_pQTL_EUR_2017
rs579459	rs579459	chr9:136154168	chr9:133278724	C	T	rs649129	chr9:136154304	-	T	C	1	1	1	Polypeptide N-acetylgalactosaminyltransferase 16	EFO_0004747	Sun B	29875488	European	2017	0.0136	0.0307	0.661	+	3301	1	IVNT	Sun-B_pQTL_EUR_2017
rs579459	rs579459	chr9:136154168	chr9:133278724	C	T	rs649129	chr9:136154304	-	T	C	1	1	1	Potassium voltage-gated channel subfamily E member 2	EFO_0004747	Sun B	29875488	European	2017	-0.0133	0.0307	0.661	-	3301	1	IVNT	Sun-B_pQTL_EUR_2017
rs579459	rs579459	chr9:136154168	chr9:133278724	C	T	rs649129	chr9:136154304	-	T	C	1	1	1	Probable G-protein coupled receptor 101	EFO_0004747	Sun B	29875488	European	2017	0.0134	0.0307	0.661	+	3301	1	IVNT	Sun-B_pQTL_EUR_2017
rs579459	rs579459	chr9:136154168	chr9:133278724	C	T	rs649129	chr9:136154304	-	T	C	1	1	1	Procalcitonin	EFO_0004747	Sun B	29875488	European	2017	-0.0135	0.0307	0.661	-	3301	1	IVNT	Sun-B_pQTL_EUR_2017
rs579459	rs579459	chr9:136154168	chr9:133278724	C	T	rs649129	chr9:136154304	-	T	C	1	1	1	Protein G6b	EFO_0004747	Sun B	29875488	European	2017	0.0136	0.0307	0.661	+	3301	1	IVNT	Sun-B_pQTL_EUR_2017
rs579459	rs579459	chr9:136154168	chr9:133278724	C	T	rs649129	chr9:136154304	-	T	C	1	1	1	Protein disulfide-isomerase A3	EFO_0004747	Sun B	29875488	European	2017	-0.0134	0.0307	0.661	-	3301	1	IVNT	Sun-B_pQTL_EUR_2017
rs579459	rs579459	chr9:136154168	chr9:133278724	C	T	rs649129	chr9:136154304	-	T	C	1	1	1	Putative uncharacterized protein PQLC2L	EFO_0004747	Sun B	29875488	European	2017	-0.0133	0.0307	0.661	-	3301	1	IVNT	Sun-B_pQTL_EUR_2017
rs579459	rs579459	chr9:136154168	chr9:133278724	C	T	rs649129	chr9:136154304	-	T	C	1	1	1	Quinone oxidoreductase-like protein 1	EFO_0004747	Sun B	29875488	European	2017	0.0136	0.0307	0.661	+	3301	1	IVNT	Sun-B_pQTL_EUR_2017
rs579459	rs579459	chr9:136154168	chr9:133278724	C	T	rs649129	chr9:136154304	-	T	C	1	1	1	Rap1 GTPase-GDP dissociation stimulator 1	EFO_0004747	Sun B	29875488	European	2017	-0.0133	0.0307	0.661	-	3301	1	IVNT	Sun-B_pQTL_EUR_2017
rs579459	rs579459	chr9:136154168	chr9:133278724	C	T	rs649129	chr9:136154304	-	T	C	1	1	1	Serine/threonine-protein kinase pim-1	EFO_0004747	Sun B	29875488	European	2017	0.0137	0.0307	0.661	+	3301	1	IVNT	Sun-B_pQTL_EUR_2017
rs579459	rs579459	chr9:136154168	chr9:133278724	C	T	rs649129	chr9:136154304	-	T	C	1	1	1	Serine/threonine-protein kinase receptor R3	EFO_0004747	Sun B	29875488	European	2017	-0.0133	0.0307	0.661	-	3301	1	IVNT	Sun-B_pQTL_EUR_2017
rs579459	rs579459	chr9:136154168	chr9:133278724	C	T	rs649129	chr9:136154304	-	T	C	1	1	1	Synaptosomal-associated protein 25	EFO_0004747	Sun B	29875488	European	2017	0.0136	0.0307	0.661	+	3301	1	IVNT	Sun-B_pQTL_EUR_2017
rs579459	rs579459	chr9:136154168	chr9:133278724	C	T	rs649129	chr9:136154304	-	T	C	1	1	1	Thioredoxin	EFO_0004747	Sun B	29875488	European	2017	-0.0137	0.0307	0.661	-	3301	1	IVNT	Sun-B_pQTL_EUR_2017
rs579459	rs579459	chr9:136154168	chr9:133278724	C	T	rs649129	chr9:136154304	-	T	C	1	1	1	Transcobalamin-1	EFO_0004747	Sun B	29875488	European	2017	-0.0133	0.0307	0.661	-	3301	1	IVNT	Sun-B_pQTL_EUR_2017
rs579459	rs579459	chr9:136154168	chr9:133278724	C	T	rs649129	chr9:136154304	-	T	C	1	1	1	Uncharacterized protein C17orf89	EFO_0004747	Sun B	29875488	European	2017	0.0137	0.0307	0.661	+	3301	1	IVNT	Sun-B_pQTL_EUR_2017
rs579459	rs579459	chr9:136154168	chr9:133278724	C	T	rs649129	chr9:136154304	-	T	C	1	1	1	Uncharacterized protein C2orf82	EFO_0004747	Sun B	29875488	European	2017	0.0134	0.0307	0.661	+	3301	1	IVNT	Sun-B_pQTL_EUR_2017
rs579459	rs579459	chr9:136154168	chr9:133278724	C	T	rs495828	chr9:136154867	chr9:133279294	T	G	1	1	1	Alpha-N-acetylgalactosaminide alpha-2,6-sialyltransferase 3	EFO_0004747	Sun B	29875488	European	2017	-0.0135	0.0305	0.661	-	3301	1	IVNT	Sun-B_pQTL_EUR_2017
rs579459	rs579459	chr9:136154168	chr9:133278724	C	T	rs495828	chr9:136154867	chr9:133279294	T	G	1	1	1	Apoptosis-inducing factor 1, mitochondrial	EFO_0004747	Sun B	29875488	European	2017	0.0137	0.0305	0.661	+	3301	1	IVNT	Sun-B_pQTL_EUR_2017
rs579459	rs579459	chr9:136154168	chr9:133278724	C	T	rs495828	chr9:136154867	chr9:133279294	T	G	1	1	1	Astacin-like metalloendopeptidase	EFO_0004747	Sun B	29875488	European	2017	-0.0132	0.0305	0.661	-	3301	1	IVNT	Sun-B_pQTL_EUR_2017
rs579459	rs579459	chr9:136154168	chr9:133278724	C	T	rs495828	chr9:136154867	chr9:133279294	T	G	1	1	1	Carbohydrate sulfotransferase 2	EFO_0004747	Sun B	29875488	European	2017	0.0133	0.0305	0.661	+	3301	1	IVNT	Sun-B_pQTL_EUR_2017
rs579459	rs579459	chr9:136154168	chr9:133278724	C	T	rs495828	chr9:136154867	chr9:133279294	T	G	1	1	1	Carbonyl reductase [NADPH] 1	EFO_0004747	Sun B	29875488	European	2017	0.0132	0.0305	0.661	+	3301	1	IVNT	Sun-B_pQTL_EUR_2017
rs579459	rs579459	chr9:136154168	chr9:133278724	C	T	rs495828	chr9:136154867	chr9:133279294	T	G	1	1	1	Casein kinase II subunit alpha	EFO_0004747	Sun B	29875488	European	2017	0.0136	0.0305	0.661	+	3301	1	IVNT	Sun-B_pQTL_EUR_2017
rs579459	rs579459	chr9:136154168	chr9:133278724	C	T	rs495828	chr9:136154867	chr9:133279294	T	G	1	1	1	Cortexin-3	EFO_0004747	Sun B	29875488	European	2017	0.0136	0.0305	0.661	+	3301	1	IVNT	Sun-B_pQTL_EUR_2017
rs579459	rs579459	chr9:136154168	chr9:133278724	C	T	rs495828	chr9:136154867	chr9:133279294	T	G	1	1	1	Disintegrin and metalloproteinase domain-containing protein 11	EFO_0004747	Sun B	29875488	European	2017	-0.0132	0.0305	0.661	-	3301	1	IVNT	Sun-B_pQTL_EUR_2017
rs579459	rs579459	chr9:136154168	chr9:133278724	C	T	rs495828	chr9:136154867	chr9:133279294	T	G	1	1	1	Dynein light chain 1, cytoplasmic	EFO_0004747	Sun B	29875488	European	2017	0.0133	0.0305	0.661	+	3301	1	IVNT	Sun-B_pQTL_EUR_2017
rs579459	rs579459	chr9:136154168	chr9:133278724	C	T	rs495828	chr9:136154867	chr9:133279294	T	G	1	1	1	Ephrin-B3	EFO_0004747	Sun B	29875488	European	2017	-0.0134	0.0305	0.661	-	3301	1	IVNT	Sun-B_pQTL_EUR_2017
rs579459	rs579459	chr9:136154168	chr9:133278724	C	T	rs495828	chr9:136154867	chr9:133279294	T	G	1	1	1	General transcription factor II-I	EFO_0004747	Sun B	29875488	European	2017	-0.0134	0.0305	0.661	-	3301	1	IVNT	Sun-B_pQTL_EUR_2017
rs579459	rs579459	chr9:136154168	chr9:133278724	C	T	rs495828	chr9:136154867	chr9:133279294	T	G	1	1	1	Granulysin	EFO_0004747	Sun B	29875488	European	2017	0.0134	0.0305	0.661	+	3301	1	IVNT	Sun-B_pQTL_EUR_2017
rs579459	rs579459	chr9:136154168	chr9:133278724	C	T	rs495828	chr9:136154867	chr9:133279294	T	G	1	1	1	Histone-lysine N-methyltransferase SETD2	EFO_0004747	Sun B	29875488	European	2017	0.0135	0.0305	0.661	+	3301	1	IVNT	Sun-B_pQTL_EUR_2017
rs579459	rs579459	chr9:136154168	chr9:133278724	C	T	rs495828	chr9:136154867	chr9:133279294	T	G	1	1	1	Inter-alpha-trypsin inhibitor heavy chain H1	EFO_0004747	Sun B	29875488	European	2017	0.0135	0.0305	0.661	+	3301	1	IVNT	Sun-B_pQTL_EUR_2017
rs579459	rs579459	chr9:136154168	chr9:133278724	C	T	rs495828	chr9:136154867	chr9:133279294	T	G	1	1	1	Interleukin-22 receptor subunit alpha-2	EFO_0004747	Sun B	29875488	European	2017	0.0132	0.0305	0.661	+	3301	1	IVNT	Sun-B_pQTL_EUR_2017
rs579459	rs579459	chr9:136154168	chr9:133278724	C	T	rs495828	chr9:136154867	chr9:133279294	T	G	1	1	1	Junctional adhesion molecule-like	EFO_0004747	Sun B	29875488	European	2017	-0.0135	0.0305	0.661	-	3301	1	IVNT	Sun-B_pQTL_EUR_2017
rs579459	rs579459	chr9:136154168	chr9:133278724	C	T	rs495828	chr9:136154867	chr9:133279294	T	G	1	1	1	Leucine-rich PPR motif-containing protein, mitochondrial	EFO_0004747	Sun B	29875488	European	2017	-0.0134	0.0305	0.661	-	3301	1	IVNT	Sun-B_pQTL_EUR_2017
rs579459	rs579459	chr9:136154168	chr9:133278724	C	T	rs495828	chr9:136154867	chr9:133279294	T	G	1	1	1	MICOS complex subunit MIC26	EFO_0004747	Sun B	29875488	European	2017	0.0132	0.0305	0.661	+	3301	1	IVNT	Sun-B_pQTL_EUR_2017
rs579459	rs579459	chr9:136154168	chr9:133278724	C	T	rs495828	chr9:136154867	chr9:133279294	T	G	1	1	1	Methyl-CpG-binding domain protein 4	EFO_0004747	Sun B	29875488	European	2017	-0.0134	0.0305	0.661	-	3301	1	IVNT	Sun-B_pQTL_EUR_2017
rs579459	rs579459	chr9:136154168	chr9:133278724	C	T	rs495828	chr9:136154867	chr9:133279294	T	G	1	1	1	Mitofusin-1	EFO_0004747	Sun B	29875488	European	2017	0.0136	0.0305	0.661	+	3301	1	IVNT	Sun-B_pQTL_EUR_2017
rs579459	rs579459	chr9:136154168	chr9:133278724	C	T	rs495828	chr9:136154867	chr9:133279294	T	G	1	1	1	NGFI-A-binding protein 2	EFO_0004747	Sun B	29875488	European	2017	-0.0131	0.0305	0.661	-	3301	1	IVNT	Sun-B_pQTL_EUR_2017
rs579459	rs579459	chr9:136154168	chr9:133278724	C	T	rs495828	chr9:136154867	chr9:133279294	T	G	1	1	1	Neuregulin-4	EFO_0004747	Sun B	29875488	European	2017	0.0136	0.0305	0.661	+	3301	1	IVNT	Sun-B_pQTL_EUR_2017
rs579459	rs579459	chr9:136154168	chr9:133278724	C	T	rs495828	chr9:136154867	chr9:133279294	T	G	1	1	1	Procollagen galactosyltransferase 2	EFO_0004747	Sun B	29875488	European	2017	0.0133	0.0305	0.661	+	3301	1	IVNT	Sun-B_pQTL_EUR_2017
rs579459	rs579459	chr9:136154168	chr9:133278724	C	T	rs495828	chr9:136154867	chr9:133279294	T	G	1	1	1	Proline-rich protein 1	EFO_0004747	Sun B	29875488	European	2017	-0.0133	0.0305	0.661	-	3301	1	IVNT	Sun-B_pQTL_EUR_2017
rs579459	rs579459	chr9:136154168	chr9:133278724	C	T	rs495828	chr9:136154867	chr9:133279294	T	G	1	1	1	Prostate-specific antigen	EFO_0004747	Sun B	29875488	European	2017	0.0135	0.0305	0.661	+	3301	1	IVNT	Sun-B_pQTL_EUR_2017
rs579459	rs579459	chr9:136154168	chr9:133278724	C	T	rs495828	chr9:136154867	chr9:133279294	T	G	1	1	1	Protein Largen	EFO_0004747	Sun B	29875488	European	2017	-0.0131	0.0305	0.661	-	3301	1	IVNT	Sun-B_pQTL_EUR_2017
rs579459	rs579459	chr9:136154168	chr9:133278724	C	T	rs495828	chr9:136154867	chr9:133279294	T	G	1	1	1	Protein disulfide-isomerase A3	EFO_0004747	Sun B	29875488	European	2017	-0.0132	0.0305	0.661	-	3301	1	IVNT	Sun-B_pQTL_EUR_2017
rs579459	rs579459	chr9:136154168	chr9:133278724	C	T	rs495828	chr9:136154867	chr9:133279294	T	G	1	1	1	Putative chondrosarcoma-associated gene 1 protein	EFO_0004747	Sun B	29875488	European	2017	0.0132	0.0305	0.661	+	3301	1	IVNT	Sun-B_pQTL_EUR_2017
rs579459	rs579459	chr9:136154168	chr9:133278724	C	T	rs495828	chr9:136154867	chr9:133279294	T	G	1	1	1	Ribonuclease pancreatic	EFO_0004747	Sun B	29875488	European	2017	0.0136	0.0305	0.661	+	3301	1	IVNT	Sun-B_pQTL_EUR_2017
rs579459	rs579459	chr9:136154168	chr9:133278724	C	T	rs495828	chr9:136154867	chr9:133279294	T	G	1	1	1	Roundabout homolog 3	EFO_0004747	Sun B	29875488	European	2017	0.0135	0.0305	0.661	+	3301	1	IVNT	Sun-B_pQTL_EUR_2017
rs579459	rs579459	chr9:136154168	chr9:133278724	C	T	rs495828	chr9:136154867	chr9:133279294	T	G	1	1	1	Tumor necrosis factor ligand superfamily member 14	EFO_0004747	Sun B	29875488	European	2017	-0.0136	0.0305	0.661	-	3301	1	IVNT	Sun-B_pQTL_EUR_2017
rs579459	rs579459	chr9:136154168	chr9:133278724	C	T	rs495828	chr9:136154867	chr9:133279294	T	G	1	1	1	Tyrosine-protein kinase FRK	EFO_0004747	Sun B	29875488	European	2017	-0.0133	0.0305	0.661	-	3301	1	IVNT	Sun-B_pQTL_EUR_2017
rs579459	rs579459	chr9:136154168	chr9:133278724	C	T	rs600038	chr9:136151806	chr9:133276354	C	T	1	0.99411	1	A disintegrin and metalloproteinase with thrombospondin motifs 6	EFO_0004747	Sun B	29875488	European	2017	0.0135	0.0305	0.661	+	3301	1	IVNT	Sun-B_pQTL_EUR_2017
rs579459	rs579459	chr9:136154168	chr9:133278724	C	T	rs600038	chr9:136151806	chr9:133276354	C	T	1	0.99411	1	ADP-ribosylation factor-like protein 11	EFO_0004747	Sun B	29875488	European	2017	-0.0136	0.0305	0.661	-	3301	1	IVNT	Sun-B_pQTL_EUR_2017
rs579459	rs579459	chr9:136154168	chr9:133278724	C	T	rs600038	chr9:136151806	chr9:133276354	C	T	1	0.99411	1	Bone morphogenetic protein receptor type-1A	EFO_0004747	Sun B	29875488	European	2017	0.0131	0.0305	0.661	+	3301	1	IVNT	Sun-B_pQTL_EUR_2017
rs579459	rs579459	chr9:136154168	chr9:133278724	C	T	rs600038	chr9:136151806	chr9:133276354	C	T	1	0.99411	1	Cardiotrophin-1	EFO_0004747	Sun B	29875488	European	2017	-0.0136	0.0305	0.661	-	3301	1	IVNT	Sun-B_pQTL_EUR_2017
rs579459	rs579459	chr9:136154168	chr9:133278724	C	T	rs600038	chr9:136151806	chr9:133276354	C	T	1	0.99411	1	Cell surface A33 antigen	EFO_0004747	Sun B	29875488	European	2017	-0.0136	0.0305	0.661	-	3301	1	IVNT	Sun-B_pQTL_EUR_2017
rs579459	rs579459	chr9:136154168	chr9:133278724	C	T	rs600038	chr9:136151806	chr9:133276354	C	T	1	0.99411	1	Chloride intracellular channel protein 4	EFO_0004747	Sun B	29875488	European	2017	-0.0132	0.0305	0.661	-	3301	1	IVNT	Sun-B_pQTL_EUR_2017
rs579459	rs579459	chr9:136154168	chr9:133278724	C	T	rs600038	chr9:136151806	chr9:133276354	C	T	1	0.99411	1	Collagen alpha-1(XXVI) chain	EFO_0004747	Sun B	29875488	European	2017	0.0136	0.0305	0.661	+	3301	1	IVNT	Sun-B_pQTL_EUR_2017
rs579459	rs579459	chr9:136154168	chr9:133278724	C	T	rs600038	chr9:136151806	chr9:133276354	C	T	1	0.99411	1	Cyclic AMP-dependent transcription factor ATF-6 alpha	EFO_0004747	Sun B	29875488	European	2017	-0.0135	0.0305	0.661	-	3301	1	IVNT	Sun-B_pQTL_EUR_2017
rs579459	rs579459	chr9:136154168	chr9:133278724	C	T	rs600038	chr9:136151806	chr9:133276354	C	T	1	0.99411	1	Cyclin-dependent kinase 8:Cyclin-C complex	EFO_0004747	Sun B	29875488	European	2017	-0.0133	0.0305	0.661	-	3301	1	IVNT	Sun-B_pQTL_EUR_2017
rs579459	rs579459	chr9:136154168	chr9:133278724	C	T	rs600038	chr9:136151806	chr9:133276354	C	T	1	0.99411	1	Deoxycytidine kinase	EFO_0004747	Sun B	29875488	European	2017	-0.0136	0.0305	0.661	-	3301	1	IVNT	Sun-B_pQTL_EUR_2017
rs579459	rs579459	chr9:136154168	chr9:133278724	C	T	rs600038	chr9:136151806	chr9:133276354	C	T	1	0.99411	1	Ephrin-B3	EFO_0004747	Sun B	29875488	European	2017	-0.0133	0.0305	0.661	-	3301	1	IVNT	Sun-B_pQTL_EUR_2017
rs579459	rs579459	chr9:136154168	chr9:133278724	C	T	rs600038	chr9:136151806	chr9:133276354	C	T	1	0.99411	1	Ferritin	EFO_0004747	Sun B	29875488	European	2017	-0.0135	0.0305	0.661	-	3301	1	IVNT	Sun-B_pQTL_EUR_2017
rs579459	rs579459	chr9:136154168	chr9:133278724	C	T	rs600038	chr9:136151806	chr9:133276354	C	T	1	0.99411	1	GRB2-related adapter protein	EFO_0004747	Sun B	29875488	European	2017	-0.0132	0.0305	0.661	-	3301	1	IVNT	Sun-B_pQTL_EUR_2017
rs579459	rs579459	chr9:136154168	chr9:133278724	C	T	rs600038	chr9:136151806	chr9:133276354	C	T	1	0.99411	1	Gamma-crystallin D	EFO_0004747	Sun B	29875488	European	2017	0.0137	0.0305	0.661	+	3301	1	IVNT	Sun-B_pQTL_EUR_2017
rs579459	rs579459	chr9:136154168	chr9:133278724	C	T	rs600038	chr9:136151806	chr9:133276354	C	T	1	0.99411	1	Glia-derived nexin	EFO_0004747	Sun B	29875488	European	2017	-0.0132	0.0305	0.661	-	3301	1	IVNT	Sun-B_pQTL_EUR_2017
rs579459	rs579459	chr9:136154168	chr9:133278724	C	T	rs600038	chr9:136151806	chr9:133276354	C	T	1	0.99411	1	Growth/differentiation factor 5	EFO_0004747	Sun B	29875488	European	2017	0.0134	0.0305	0.661	+	3301	1	IVNT	Sun-B_pQTL_EUR_2017
rs579459	rs579459	chr9:136154168	chr9:133278724	C	T	rs600038	chr9:136151806	chr9:133276354	C	T	1	0.99411	1	Haptoglobin	EFO_0004747	Sun B	29875488	European	2017	0.0136	0.0305	0.661	+	3301	1	IVNT	Sun-B_pQTL_EUR_2017
rs579459	rs579459	chr9:136154168	chr9:133278724	C	T	rs600038	chr9:136151806	chr9:133276354	C	T	1	0.99411	1	Heparin-binding EGF-like growth factor	EFO_0004747	Sun B	29875488	European	2017	0.0131	0.0305	0.661	+	3301	1	IVNT	Sun-B_pQTL_EUR_2017
rs579459	rs579459	chr9:136154168	chr9:133278724	C	T	rs600038	chr9:136151806	chr9:133276354	C	T	1	0.99411	1	High mobility group protein 20A	EFO_0004747	Sun B	29875488	European	2017	-0.0132	0.0305	0.661	-	3301	1	IVNT	Sun-B_pQTL_EUR_2017
rs579459	rs579459	chr9:136154168	chr9:133278724	C	T	rs600038	chr9:136151806	chr9:133276354	C	T	1	0.99411	1	Junctional adhesion molecule-like	EFO_0004747	Sun B	29875488	European	2017	-0.0136	0.0305	0.661	-	3301	1	IVNT	Sun-B_pQTL_EUR_2017
rs579459	rs579459	chr9:136154168	chr9:133278724	C	T	rs600038	chr9:136151806	chr9:133276354	C	T	1	0.99411	1	Junctophilin-3	EFO_0004747	Sun B	29875488	European	2017	-0.0133	0.0305	0.661	-	3301	1	IVNT	Sun-B_pQTL_EUR_2017
rs579459	rs579459	chr9:136154168	chr9:133278724	C	T	rs600038	chr9:136151806	chr9:133276354	C	T	1	0.99411	1	Myeloid zinc finger 1	EFO_0004747	Sun B	29875488	European	2017	0.0133	0.0305	0.661	+	3301	1	IVNT	Sun-B_pQTL_EUR_2017
rs579459	rs579459	chr9:136154168	chr9:133278724	C	T	rs600038	chr9:136151806	chr9:133276354	C	T	1	0.99411	1	Neuregulin-4	EFO_0004747	Sun B	29875488	European	2017	0.0134	0.0305	0.661	+	3301	1	IVNT	Sun-B_pQTL_EUR_2017
rs579459	rs579459	chr9:136154168	chr9:133278724	C	T	rs600038	chr9:136151806	chr9:133276354	C	T	1	0.99411	1	Neurotrophin-3	EFO_0004747	Sun B	29875488	European	2017	0.0134	0.0304	0.661	+	3301	1	IVNT	Sun-B_pQTL_EUR_2017
rs579459	rs579459	chr9:136154168	chr9:133278724	C	T	rs600038	chr9:136151806	chr9:133276354	C	T	1	0.99411	1	Nutritionally-regulated adipose and cardiac enriched protein homolog	EFO_0004747	Sun B	29875488	European	2017	0.0135	0.0305	0.661	+	3301	1	IVNT	Sun-B_pQTL_EUR_2017
rs579459	rs579459	chr9:136154168	chr9:133278724	C	T	rs600038	chr9:136151806	chr9:133276354	C	T	1	0.99411	1	PH and SEC7 domain-containing protein 1	EFO_0004747	Sun B	29875488	European	2017	0.0134	0.0305	0.661	+	3301	1	IVNT	Sun-B_pQTL_EUR_2017
rs579459	rs579459	chr9:136154168	chr9:133278724	C	T	rs600038	chr9:136151806	chr9:133276354	C	T	1	0.99411	1	Paired immunoglobulin-like type 2 receptor alpha	EFO_0004747	Sun B	29875488	European	2017	-0.0133	0.0305	0.661	-	3301	1	IVNT	Sun-B_pQTL_EUR_2017
rs579459	rs579459	chr9:136154168	chr9:133278724	C	T	rs600038	chr9:136151806	chr9:133276354	C	T	1	0.99411	1	Rap1 GTPase-GDP dissociation stimulator 1	EFO_0004747	Sun B	29875488	European	2017	-0.0132	0.0305	0.661	-	3301	1	IVNT	Sun-B_pQTL_EUR_2017
rs579459	rs579459	chr9:136154168	chr9:133278724	C	T	rs600038	chr9:136151806	chr9:133276354	C	T	1	0.99411	1	Receptor-interacting serine/threonine-protein kinase 2	EFO_0004747	Sun B	29875488	European	2017	0.0135	0.0305	0.661	+	3301	1	IVNT	Sun-B_pQTL_EUR_2017
rs579459	rs579459	chr9:136154168	chr9:133278724	C	T	rs600038	chr9:136151806	chr9:133276354	C	T	1	0.99411	1	Retinal rod rhodopsin-sensitive cGMP 3,5-cyclic phosphodiesterase subunit delta	EFO_0004747	Sun B	29875488	European	2017	-0.0133	0.0305	0.661	-	3301	1	IVNT	Sun-B_pQTL_EUR_2017
rs579459	rs579459	chr9:136154168	chr9:133278724	C	T	rs600038	chr9:136151806	chr9:133276354	C	T	1	0.99411	1	Splicing factor U2AF 65 kDa subunit	EFO_0004747	Sun B	29875488	European	2017	0.0131	0.0305	0.661	+	3301	1	IVNT	Sun-B_pQTL_EUR_2017
rs579459	rs579459	chr9:136154168	chr9:133278724	C	T	rs600038	chr9:136151806	chr9:133276354	C	T	1	0.99411	1	Synaptosomal-associated protein 25	EFO_0004747	Sun B	29875488	European	2017	0.0137	0.0305	0.661	+	3301	1	IVNT	Sun-B_pQTL_EUR_2017
rs579459	rs579459	chr9:136154168	chr9:133278724	C	T	rs600038	chr9:136151806	chr9:133276354	C	T	1	0.99411	1	Thioredoxin	EFO_0004747	Sun B	29875488	European	2017	-0.0131	0.0305	0.661	-	3301	1	IVNT	Sun-B_pQTL_EUR_2017
rs579459	rs579459	chr9:136154168	chr9:133278724	C	T	rs600038	chr9:136151806	chr9:133276354	C	T	1	0.99411	1	Twinfilin-1	EFO_0004747	Sun B	29875488	European	2017	0.0136	0.0305	0.661	+	3301	1	IVNT	Sun-B_pQTL_EUR_2017
rs579459	rs579459	chr9:136154168	chr9:133278724	C	T	rs600038	chr9:136151806	chr9:133276354	C	T	1	0.99411	1	Tyrosine-protein kinase FRK	EFO_0004747	Sun B	29875488	European	2017	-0.0132	0.0305	0.661	-	3301	1	IVNT	Sun-B_pQTL_EUR_2017
rs579459	rs579459	chr9:136154168	chr9:133278724	C	T	rs600038	chr9:136151806	chr9:133276354	C	T	1	0.99411	1	Tyrosine-protein kinase ZAP-70	EFO_0004747	Sun B	29875488	European	2017	0.0133	0.0305	0.661	+	3301	1	IVNT	Sun-B_pQTL_EUR_2017
rs579459	rs579459	chr9:136154168	chr9:133278724	C	T	rs600038	chr9:136151806	chr9:133276354	C	T	1	0.99411	1	UDP-N-acetylhexosamine pyrophosphorylase	EFO_0004747	Sun B	29875488	European	2017	0.0133	0.0305	0.661	+	3301	1	IVNT	Sun-B_pQTL_EUR_2017
rs579459	rs579459	chr9:136154168	chr9:133278724	C	T	rs600038	chr9:136151806	chr9:133276354	C	T	1	0.99411	1	Uncharacterized protein C7orf69	EFO_0004747	Sun B	29875488	European	2017	-0.0132	0.0305	0.661	-	3301	1	IVNT	Sun-B_pQTL_EUR_2017
rs579459	rs579459	chr9:136154168	chr9:133278724	C	T	rs600038	chr9:136151806	chr9:133276354	C	T	1	0.99411	1	V-set and transmembrane domain-containing protein 4	EFO_0004747	Sun B	29875488	European	2017	0.0135	0.0305	0.661	+	3301	1	IVNT	Sun-B_pQTL_EUR_2017
rs579459	rs579459	chr9:136154168	chr9:133278724	C	T	rs635634	chr9:136155000	chr9:133279427	T	C	1	0.83452	1	A/G-specific adenine DNA glycosylase	EFO_0004747	Sun B	29875488	European	2017	0.0139	0.0323	0.661	+	3301	1	IVNT	Sun-B_pQTL_EUR_2017
rs579459	rs579459	chr9:136154168	chr9:133278724	C	T	rs635634	chr9:136155000	chr9:133279427	T	C	1	0.83452	1	Adenosine 3-phospho 5-phosphosulfate transporter 2	EFO_0004747	Sun B	29875488	European	2017	-0.0144	0.0323	0.661	-	3301	1	IVNT	Sun-B_pQTL_EUR_2017
rs579459	rs579459	chr9:136154168	chr9:133278724	C	T	rs635634	chr9:136155000	chr9:133279427	T	C	1	0.83452	1	Angiogenic factor with G patch and FHA domains 1	EFO_0004747	Sun B	29875488	European	2017	-0.0142	0.0323	0.661	-	3301	1	IVNT	Sun-B_pQTL_EUR_2017
rs579459	rs579459	chr9:136154168	chr9:133278724	C	T	rs635634	chr9:136155000	chr9:133279427	T	C	1	0.83452	1	BRISC complex subunit Abro1	EFO_0004747	Sun B	29875488	European	2017	-0.0143	0.0323	0.661	-	3301	1	IVNT	Sun-B_pQTL_EUR_2017
rs579459	rs579459	chr9:136154168	chr9:133278724	C	T	rs635634	chr9:136155000	chr9:133279427	T	C	1	0.83452	1	Biglycan	EFO_0004747	Sun B	29875488	European	2017	-0.0141	0.0323	0.661	-	3301	1	IVNT	Sun-B_pQTL_EUR_2017
rs579459	rs579459	chr9:136154168	chr9:133278724	C	T	rs635634	chr9:136155000	chr9:133279427	T	C	1	0.83452	1	CMRF35-like molecule 2	EFO_0004747	Sun B	29875488	European	2017	0.0139	0.0323	0.661	+	3301	1	IVNT	Sun-B_pQTL_EUR_2017
rs579459	rs579459	chr9:136154168	chr9:133278724	C	T	rs635634	chr9:136155000	chr9:133279427	T	C	1	0.83452	1	CXADR-like membrane protein	EFO_0004747	Sun B	29875488	European	2017	0.0142	0.0323	0.661	+	3301	1	IVNT	Sun-B_pQTL_EUR_2017
rs579459	rs579459	chr9:136154168	chr9:133278724	C	T	rs635634	chr9:136155000	chr9:133279427	T	C	1	0.83452	1	Cardiotrophin-1	EFO_0004747	Sun B	29875488	European	2017	0.0141	0.0323	0.661	+	3301	1	IVNT	Sun-B_pQTL_EUR_2017
rs579459	rs579459	chr9:136154168	chr9:133278724	C	T	rs635634	chr9:136155000	chr9:133279427	T	C	1	0.83452	1	Ceroid-lipofuscinosis neuronal protein 5	EFO_0004747	Sun B	29875488	European	2017	0.0141	0.0323	0.661	+	3301	1	IVNT	Sun-B_pQTL_EUR_2017
rs579459	rs579459	chr9:136154168	chr9:133278724	C	T	rs635634	chr9:136155000	chr9:133279427	T	C	1	0.83452	1	Ectodysplasin-A, secreted form	EFO_0004747	Sun B	29875488	European	2017	-0.0145	0.0323	0.661	-	3301	1	IVNT	Sun-B_pQTL_EUR_2017
rs579459	rs579459	chr9:136154168	chr9:133278724	C	T	rs635634	chr9:136155000	chr9:133279427	T	C	1	0.83452	1	Elafin	EFO_0004747	Sun B	29875488	European	2017	-0.0142	0.0323	0.661	-	3301	1	IVNT	Sun-B_pQTL_EUR_2017
rs579459	rs579459	chr9:136154168	chr9:133278724	C	T	rs635634	chr9:136155000	chr9:133279427	T	C	1	0.83452	1	Enhancer of mRNA-decapping protein 4	EFO_0004747	Sun B	29875488	European	2017	-0.0139	0.0323	0.661	-	3301	1	IVNT	Sun-B_pQTL_EUR_2017
rs579459	rs579459	chr9:136154168	chr9:133278724	C	T	rs635634	chr9:136155000	chr9:133279427	T	C	1	0.83452	1	Eotaxin	EFO_0004747	Sun B	29875488	European	2017	-0.0144	0.0323	0.661	-	3301	1	IVNT	Sun-B_pQTL_EUR_2017
rs579459	rs579459	chr9:136154168	chr9:133278724	C	T	rs635634	chr9:136155000	chr9:133279427	T	C	1	0.83452	1	Fatty acid hydroxylase domain-containing protein 2	EFO_0004747	Sun B	29875488	European	2017	0.0143	0.0323	0.661	+	3301	1	IVNT	Sun-B_pQTL_EUR_2017
rs579459	rs579459	chr9:136154168	chr9:133278724	C	T	rs635634	chr9:136155000	chr9:133279427	T	C	1	0.83452	1	Inositol polyphosphate 5-phosphatase OCRL-1	EFO_0004747	Sun B	29875488	European	2017	0.0142	0.0323	0.661	+	3301	1	IVNT	Sun-B_pQTL_EUR_2017
rs579459	rs579459	chr9:136154168	chr9:133278724	C	T	rs635634	chr9:136155000	chr9:133279427	T	C	1	0.83452	1	Interferon alpha-14	EFO_0004747	Sun B	29875488	European	2017	-0.0139	0.0323	0.661	-	3301	1	IVNT	Sun-B_pQTL_EUR_2017
rs579459	rs579459	chr9:136154168	chr9:133278724	C	T	rs635634	chr9:136155000	chr9:133279427	T	C	1	0.83452	1	Membrane protein FAM174B	EFO_0004747	Sun B	29875488	European	2017	-0.0139	0.0323	0.661	-	3301	1	IVNT	Sun-B_pQTL_EUR_2017
rs579459	rs579459	chr9:136154168	chr9:133278724	C	T	rs635634	chr9:136155000	chr9:133279427	T	C	1	0.83452	1	NADH dehydrogenase [ubiquinone] 1 beta subcomplex subunit 8, mitochondrial	EFO_0004747	Sun B	29875488	European	2017	0.0144	0.0323	0.661	+	3301	1	IVNT	Sun-B_pQTL_EUR_2017
rs579459	rs579459	chr9:136154168	chr9:133278724	C	T	rs635634	chr9:136155000	chr9:133279427	T	C	1	0.83452	1	Paired box protein Pax-4	EFO_0004747	Sun B	29875488	European	2017	0.0139	0.0323	0.661	+	3301	1	IVNT	Sun-B_pQTL_EUR_2017
rs579459	rs579459	chr9:136154168	chr9:133278724	C	T	rs635634	chr9:136155000	chr9:133279427	T	C	1	0.83452	1	Phosphatidylinositol-glycan-specific phospholipase D	EFO_0004747	Sun B	29875488	European	2017	0.0142	0.0323	0.661	+	3301	1	IVNT	Sun-B_pQTL_EUR_2017
rs579459	rs579459	chr9:136154168	chr9:133278724	C	T	rs635634	chr9:136155000	chr9:133279427	T	C	1	0.83452	1	Pre-mRNA-splicing factor ATP-dependent RNA helicase PRP16	EFO_0004747	Sun B	29875488	European	2017	0.0145	0.0323	0.661	+	3301	1	IVNT	Sun-B_pQTL_EUR_2017
rs579459	rs579459	chr9:136154168	chr9:133278724	C	T	rs635634	chr9:136155000	chr9:133279427	T	C	1	0.83452	1	Probable ATP-dependent RNA helicase DDX58	EFO_0004747	Sun B	29875488	European	2017	-0.0145	0.0323	0.661	-	3301	1	IVNT	Sun-B_pQTL_EUR_2017
rs579459	rs579459	chr9:136154168	chr9:133278724	C	T	rs635634	chr9:136155000	chr9:133279427	T	C	1	0.83452	1	Programmed cell death 1 ligand 1	EFO_0004747	Sun B	29875488	European	2017	0.0141	0.0323	0.661	+	3301	1	IVNT	Sun-B_pQTL_EUR_2017
rs579459	rs579459	chr9:136154168	chr9:133278724	C	T	rs635634	chr9:136155000	chr9:133279427	T	C	1	0.83452	1	Protein FAM134B	EFO_0004747	Sun B	29875488	European	2017	0.0139	0.0323	0.661	+	3301	1	IVNT	Sun-B_pQTL_EUR_2017
rs579459	rs579459	chr9:136154168	chr9:133278724	C	T	rs635634	chr9:136155000	chr9:133279427	T	C	1	0.83452	1	Serine protease inhibitor Kazal-type 9	EFO_0004747	Sun B	29875488	European	2017	0.0141	0.0323	0.661	+	3301	1	IVNT	Sun-B_pQTL_EUR_2017
rs579459	rs579459	chr9:136154168	chr9:133278724	C	T	rs635634	chr9:136155000	chr9:133279427	T	C	1	0.83452	1	Sodium- and chloride-dependent neutral and basic amino acid transporter B(0+)	EFO_0004747	Sun B	29875488	European	2017	0.0142	0.0323	0.661	+	3301	1	IVNT	Sun-B_pQTL_EUR_2017
rs579459	rs579459	chr9:136154168	chr9:133278724	C	T	rs635634	chr9:136155000	chr9:133279427	T	C	1	0.83452	1	Spermatogenesis-associated protein 9	EFO_0004747	Sun B	29875488	European	2017	0.0141	0.0323	0.661	+	3301	1	IVNT	Sun-B_pQTL_EUR_2017
rs579459	rs579459	chr9:136154168	chr9:133278724	C	T	rs635634	chr9:136155000	chr9:133279427	T	C	1	0.83452	1	Synaptotagmin-7	EFO_0004747	Sun B	29875488	European	2017	0.014	0.0323	0.661	+	3301	1	IVNT	Sun-B_pQTL_EUR_2017
rs579459	rs579459	chr9:136154168	chr9:133278724	C	T	rs635634	chr9:136155000	chr9:133279427	T	C	1	0.83452	1	Transforming growth factor alpha	EFO_0004747	Sun B	29875488	European	2017	0.0139	0.0323	0.661	+	3301	1	IVNT	Sun-B_pQTL_EUR_2017
rs579459	rs579459	chr9:136154168	chr9:133278724	C	T	rs635634	chr9:136155000	chr9:133279427	T	C	1	0.83452	1	Tyrosine-protein phosphatase non-receptor type 11	EFO_0004747	Sun B	29875488	European	2017	-0.0142	0.0323	0.661	-	3301	1	IVNT	Sun-B_pQTL_EUR_2017
rs579459	rs579459	chr9:136154168	chr9:133278724	C	T	rs635634	chr9:136155000	chr9:133279427	T	C	1	0.83452	1	Ubiquitin-conjugating enzyme E2 L3	EFO_0004747	Sun B	29875488	European	2017	-0.0139	0.0323	0.661	-	3301	1	IVNT	Sun-B_pQTL_EUR_2017
rs579459	rs579459	chr9:136154168	chr9:133278724	C	T	rs635634	chr9:136155000	chr9:133279427	T	C	1	0.83452	1	alpha-S1-casein	EFO_0004747	Sun B	29875488	European	2017	-0.0141	0.0323	0.661	-	3301	1	IVNT	Sun-B_pQTL_EUR_2017
rs579459	rs579459	chr9:136154168	chr9:133278724	C	T	chr9:136149399	chr9:136149399	chr9:133273983	A	G	1	0.82865	0.9932	All-trans-retinol 13,14-reductase	EFO_0004747	Sun B	29875488	European	2017	0.0142	0.0322	0.661	+	3301	1	IVNT	Sun-B_pQTL_EUR_2017
rs579459	rs579459	chr9:136154168	chr9:133278724	C	T	chr9:136149399	chr9:136149399	chr9:133273983	A	G	1	0.82865	0.9932	Chymotrypsin-like elastase family member 2A	EFO_0004747	Sun B	29875488	European	2017	-0.0144	0.0322	0.661	-	3301	1	IVNT	Sun-B_pQTL_EUR_2017
rs579459	rs579459	chr9:136154168	chr9:133278724	C	T	chr9:136149399	chr9:136149399	chr9:133273983	A	G	1	0.82865	0.9932	Contactin-associated protein 1	EFO_0004747	Sun B	29875488	European	2017	-0.0143	0.0322	0.661	-	3301	1	IVNT	Sun-B_pQTL_EUR_2017
rs579459	rs579459	chr9:136154168	chr9:133278724	C	T	chr9:136149399	chr9:136149399	chr9:133273983	A	G	1	0.82865	0.9932	Cytochrome b5	EFO_0004747	Sun B	29875488	European	2017	0.0141	0.0322	0.661	+	3301	1	IVNT	Sun-B_pQTL_EUR_2017
rs579459	rs579459	chr9:136154168	chr9:133278724	C	T	chr9:136149399	chr9:136149399	chr9:133273983	A	G	1	0.82865	0.9932	Eukaryotic translation initiation factor 1A, X-chromosomal	EFO_0004747	Sun B	29875488	European	2017	-0.0142	0.0322	0.661	-	3301	1	IVNT	Sun-B_pQTL_EUR_2017
rs579459	rs579459	chr9:136154168	chr9:133278724	C	T	chr9:136149399	chr9:136149399	chr9:133273983	A	G	1	0.82865	0.9932	F-box/LRR-repeat protein 4	EFO_0004747	Sun B	29875488	European	2017	-0.014	0.0322	0.661	-	3301	1	IVNT	Sun-B_pQTL_EUR_2017
rs579459	rs579459	chr9:136154168	chr9:133278724	C	T	chr9:136149399	chr9:136149399	chr9:133273983	A	G	1	0.82865	0.9932	GRB2-related adapter protein	EFO_0004747	Sun B	29875488	European	2017	-0.0143	0.0322	0.661	-	3301	1	IVNT	Sun-B_pQTL_EUR_2017
rs579459	rs579459	chr9:136154168	chr9:133278724	C	T	chr9:136149399	chr9:136149399	chr9:133273983	A	G	1	0.82865	0.9932	Glia-derived nexin	EFO_0004747	Sun B	29875488	European	2017	-0.0142	0.0322	0.661	-	3301	1	IVNT	Sun-B_pQTL_EUR_2017
rs579459	rs579459	chr9:136154168	chr9:133278724	C	T	chr9:136149399	chr9:136149399	chr9:133273983	A	G	1	0.82865	0.9932	Glutamate receptor 4	EFO_0004747	Sun B	29875488	European	2017	0.0142	0.0322	0.661	+	3301	1	IVNT	Sun-B_pQTL_EUR_2017
rs579459	rs579459	chr9:136154168	chr9:133278724	C	T	chr9:136149399	chr9:136149399	chr9:133273983	A	G	1	0.82865	0.9932	Guanylate-binding protein 6	EFO_0004747	Sun B	29875488	European	2017	0.0143	0.0322	0.661	+	3301	1	IVNT	Sun-B_pQTL_EUR_2017
rs579459	rs579459	chr9:136154168	chr9:133278724	C	T	chr9:136149399	chr9:136149399	chr9:133273983	A	G	1	0.82865	0.9932	Inosine-5-monophosphate dehydrogenase 2	EFO_0004747	Sun B	29875488	European	2017	-0.0142	0.0322	0.661	-	3301	1	IVNT	Sun-B_pQTL_EUR_2017
rs579459	rs579459	chr9:136154168	chr9:133278724	C	T	chr9:136149399	chr9:136149399	chr9:133273983	A	G	1	0.82865	0.9932	Interferon-induced protein with tetratricopeptide repeats 3	EFO_0004747	Sun B	29875488	European	2017	0.0141	0.0322	0.661	+	3301	1	IVNT	Sun-B_pQTL_EUR_2017
rs579459	rs579459	chr9:136154168	chr9:133278724	C	T	chr9:136149399	chr9:136149399	chr9:133273983	A	G	1	0.82865	0.9932	Interleukin-12 receptor subunit beta-1	EFO_0004747	Sun B	29875488	European	2017	0.0141	0.0322	0.661	+	3301	1	IVNT	Sun-B_pQTL_EUR_2017
rs579459	rs579459	chr9:136154168	chr9:133278724	C	T	chr9:136149399	chr9:136149399	chr9:133273983	A	G	1	0.82865	0.9932	Interleukin-21	EFO_0004747	Sun B	29875488	European	2017	0.0139	0.0322	0.661	+	3301	1	IVNT	Sun-B_pQTL_EUR_2017
rs579459	rs579459	chr9:136154168	chr9:133278724	C	T	chr9:136149399	chr9:136149399	chr9:133273983	A	G	1	0.82865	0.9932	Kinesin-like protein KIF23	EFO_0004747	Sun B	29875488	European	2017	-0.014	0.0322	0.661	-	3301	1	IVNT	Sun-B_pQTL_EUR_2017
rs579459	rs579459	chr9:136154168	chr9:133278724	C	T	chr9:136149399	chr9:136149399	chr9:133273983	A	G	1	0.82865	0.9932	MAM domain-containing protein 2	EFO_0004747	Sun B	29875488	European	2017	-0.0144	0.0322	0.661	-	3301	1	IVNT	Sun-B_pQTL_EUR_2017
rs579459	rs579459	chr9:136154168	chr9:133278724	C	T	chr9:136149399	chr9:136149399	chr9:133273983	A	G	1	0.82865	0.9932	Metallothionein-1F	EFO_0004747	Sun B	29875488	European	2017	-0.014	0.0322	0.661	-	3301	1	IVNT	Sun-B_pQTL_EUR_2017
rs579459	rs579459	chr9:136154168	chr9:133278724	C	T	chr9:136149399	chr9:136149399	chr9:133273983	A	G	1	0.82865	0.9932	NADH-cytochrome b5 reductase 3	EFO_0004747	Sun B	29875488	European	2017	0.014	0.0322	0.661	+	3301	1	IVNT	Sun-B_pQTL_EUR_2017
rs579459	rs579459	chr9:136154168	chr9:133278724	C	T	chr9:136149399	chr9:136149399	chr9:133273983	A	G	1	0.82865	0.9932	Non-homologous end-joining factor 1	EFO_0004747	Sun B	29875488	European	2017	0.0143	0.0322	0.661	+	3301	1	IVNT	Sun-B_pQTL_EUR_2017
rs579459	rs579459	chr9:136154168	chr9:133278724	C	T	chr9:136149399	chr9:136149399	chr9:133273983	A	G	1	0.82865	0.9932	Nuclear nucleic acid-binding protein C1D	EFO_0004747	Sun B	29875488	European	2017	0.0141	0.0322	0.661	+	3301	1	IVNT	Sun-B_pQTL_EUR_2017
rs579459	rs579459	chr9:136154168	chr9:133278724	C	T	chr9:136149399	chr9:136149399	chr9:133273983	A	G	1	0.82865	0.9932	PHD finger protein 3	EFO_0004747	Sun B	29875488	European	2017	-0.0143	0.0322	0.661	-	3301	1	IVNT	Sun-B_pQTL_EUR_2017
rs579459	rs579459	chr9:136154168	chr9:133278724	C	T	chr9:136149399	chr9:136149399	chr9:133273983	A	G	1	0.82865	0.9932	Persulfide dioxygenase ETHE1, mitochondrial	EFO_0004747	Sun B	29875488	European	2017	-0.0141	0.0321	0.661	-	3301	1	IVNT	Sun-B_pQTL_EUR_2017
rs579459	rs579459	chr9:136154168	chr9:133278724	C	T	chr9:136149399	chr9:136149399	chr9:133273983	A	G	1	0.82865	0.9932	Protocadherin-10	EFO_0004747	Sun B	29875488	European	2017	0.014	0.0322	0.661	+	3301	1	IVNT	Sun-B_pQTL_EUR_2017
rs579459	rs579459	chr9:136154168	chr9:133278724	C	T	chr9:136149399	chr9:136149399	chr9:133273983	A	G	1	0.82865	0.9932	Purine nucleoside phosphorylase	EFO_0004747	Sun B	29875488	European	2017	-0.0142	0.0322	0.661	-	3301	1	IVNT	Sun-B_pQTL_EUR_2017
rs579459	rs579459	chr9:136154168	chr9:133278724	C	T	chr9:136149399	chr9:136149399	chr9:133273983	A	G	1	0.82865	0.9932	SLAM family member 5	EFO_0004747	Sun B	29875488	European	2017	0.0143	0.0322	0.661	+	3301	1	IVNT	Sun-B_pQTL_EUR_2017
rs579459	rs579459	chr9:136154168	chr9:133278724	C	T	chr9:136149399	chr9:136149399	chr9:133273983	A	G	1	0.82865	0.9932	Sialic acid-binding Ig-like lectin 8	EFO_0004747	Sun B	29875488	European	2017	0.014	0.0322	0.661	+	3301	1	IVNT	Sun-B_pQTL_EUR_2017
rs579459	rs579459	chr9:136154168	chr9:133278724	C	T	chr9:136149399	chr9:136149399	chr9:133273983	A	G	1	0.82865	0.9932	Stress-induced-phosphoprotein 1	EFO_0004747	Sun B	29875488	European	2017	-0.014	0.0322	0.661	-	3301	1	IVNT	Sun-B_pQTL_EUR_2017
rs579459	rs579459	chr9:136154168	chr9:133278724	C	T	chr9:136149399	chr9:136149399	chr9:133273983	A	G	1	0.82865	0.9932	Submaxillary gland androgen-regulated protein 3A	EFO_0004747	Sun B	29875488	European	2017	-0.0143	0.0322	0.661	-	3301	1	IVNT	Sun-B_pQTL_EUR_2017
rs579459	rs579459	chr9:136154168	chr9:133278724	C	T	chr9:136149399	chr9:136149399	chr9:133273983	A	G	1	0.82865	0.9932	Torsin-1A-interacting protein 1	EFO_0004747	Sun B	29875488	European	2017	-0.0141	0.0322	0.661	-	3301	1	IVNT	Sun-B_pQTL_EUR_2017
rs579459	rs579459	chr9:136154168	chr9:133278724	C	T	chr9:136149399	chr9:136149399	chr9:133273983	A	G	1	0.82865	0.9932	Transgelin	EFO_0004747	Sun B	29875488	European	2017	0.014	0.0322	0.661	+	3301	1	IVNT	Sun-B_pQTL_EUR_2017
rs579459	rs579459	chr9:136154168	chr9:133278724	C	T	chr9:136149399	chr9:136149399	chr9:133273983	A	G	1	0.82865	0.9932	Tyrosine-protein kinase ABL1	EFO_0004747	Sun B	29875488	European	2017	-0.0141	0.0322	0.661	-	3301	1	IVNT	Sun-B_pQTL_EUR_2017
rs579459	rs579459	chr9:136154168	chr9:133278724	C	T	chr9:136149399	chr9:136149399	chr9:133273983	A	G	1	0.82865	0.9932	Ubiquitin-conjugating enzyme E2 L3	EFO_0004747	Sun B	29875488	European	2017	-0.0141	0.0322	0.661	-	3301	1	IVNT	Sun-B_pQTL_EUR_2017
rs579459	rs579459	chr9:136154168	chr9:133278724	C	T	rs532436	chr9:136149830	chr9:133274414	A	G	1	0.82865	0.9932	Activin receptor type-1B	EFO_0004747	Sun B	29875488	European	2017	0.0143	0.0321	0.661	+	3301	1	IVNT	Sun-B_pQTL_EUR_2017
rs579459	rs579459	chr9:136154168	chr9:133278724	C	T	rs532436	chr9:136149830	chr9:133274414	A	G	1	0.82865	0.9932	Beta-1,3-galactosyl-O-glycosyl-glycoprotein beta-1,6-N-acetylglucosaminyltransferase 4	EFO_0004747	Sun B	29875488	European	2017	-0.0144	0.0321	0.661	-	3301	1	IVNT	Sun-B_pQTL_EUR_2017
rs579459	rs579459	chr9:136154168	chr9:133278724	C	T	rs532436	chr9:136149830	chr9:133274414	A	G	1	0.82865	0.9932	CD63 antigen	EFO_0004747	Sun B	29875488	European	2017	-0.0141	0.0321	0.661	-	3301	1	IVNT	Sun-B_pQTL_EUR_2017
rs579459	rs579459	chr9:136154168	chr9:133278724	C	T	rs532436	chr9:136149830	chr9:133274414	A	G	1	0.82865	0.9932	Cadherin-7	EFO_0004747	Sun B	29875488	European	2017	-0.0139	0.0321	0.661	-	3301	1	IVNT	Sun-B_pQTL_EUR_2017
rs579459	rs579459	chr9:136154168	chr9:133278724	C	T	rs532436	chr9:136149830	chr9:133274414	A	G	1	0.82865	0.9932	Calcium/calmodulin-dependent 3,5-cyclic nucleotide phosphodiesterase 1A	EFO_0004747	Sun B	29875488	European	2017	-0.0144	0.0321	0.661	-	3301	1	IVNT	Sun-B_pQTL_EUR_2017
rs579459	rs579459	chr9:136154168	chr9:133278724	C	T	rs532436	chr9:136149830	chr9:133274414	A	G	1	0.82865	0.9932	Chymotrypsin-like elastase family member 3B	EFO_0004747	Sun B	29875488	European	2017	0.0143	0.0321	0.661	+	3301	1	IVNT	Sun-B_pQTL_EUR_2017
rs579459	rs579459	chr9:136154168	chr9:133278724	C	T	rs532436	chr9:136149830	chr9:133274414	A	G	1	0.82865	0.9932	Dermokine	EFO_0004747	Sun B	29875488	European	2017	0.014	0.0321	0.661	+	3301	1	IVNT	Sun-B_pQTL_EUR_2017
rs579459	rs579459	chr9:136154168	chr9:133278724	C	T	rs532436	chr9:136149830	chr9:133274414	A	G	1	0.82865	0.9932	Dual specificity mitogen-activated protein kinase kinase 1	EFO_0004747	Sun B	29875488	European	2017	-0.0144	0.0321	0.661	-	3301	1	IVNT	Sun-B_pQTL_EUR_2017
rs579459	rs579459	chr9:136154168	chr9:133278724	C	T	rs532436	chr9:136149830	chr9:133274414	A	G	1	0.82865	0.9932	Ectonucleoside triphosphate diphosphohydrolase 1	EFO_0004747	Sun B	29875488	European	2017	0.0141	0.0321	0.661	+	3301	1	IVNT	Sun-B_pQTL_EUR_2017
rs579459	rs579459	chr9:136154168	chr9:133278724	C	T	rs532436	chr9:136149830	chr9:133274414	A	G	1	0.82865	0.9932	Endoplasmin	EFO_0004747	Sun B	29875488	European	2017	-0.0144	0.0321	0.661	-	3301	1	IVNT	Sun-B_pQTL_EUR_2017
rs579459	rs579459	chr9:136154168	chr9:133278724	C	T	rs532436	chr9:136149830	chr9:133274414	A	G	1	0.82865	0.9932	GrpE protein homolog 1, mitochondrial	EFO_0004747	Sun B	29875488	European	2017	-0.0144	0.0321	0.661	-	3301	1	IVNT	Sun-B_pQTL_EUR_2017
rs579459	rs579459	chr9:136154168	chr9:133278724	C	T	rs532436	chr9:136149830	chr9:133274414	A	G	1	0.82865	0.9932	Isoleucine--tRNA ligase, cytoplasmic	EFO_0004747	Sun B	29875488	European	2017	-0.0142	0.0321	0.661	-	3301	1	IVNT	Sun-B_pQTL_EUR_2017
rs579459	rs579459	chr9:136154168	chr9:133278724	C	T	rs532436	chr9:136149830	chr9:133274414	A	G	1	0.82865	0.9932	Junctional adhesion molecule B	EFO_0004747	Sun B	29875488	European	2017	0.0144	0.0321	0.661	+	3301	1	IVNT	Sun-B_pQTL_EUR_2017
rs579459	rs579459	chr9:136154168	chr9:133278724	C	T	rs532436	chr9:136149830	chr9:133274414	A	G	1	0.82865	0.9932	Leucine-rich repeat and transmembrane domain-containing protein 1	EFO_0004747	Sun B	29875488	European	2017	0.0144	0.0321	0.661	+	3301	1	IVNT	Sun-B_pQTL_EUR_2017
rs579459	rs579459	chr9:136154168	chr9:133278724	C	T	rs532436	chr9:136149830	chr9:133274414	A	G	1	0.82865	0.9932	Low affinity immunoglobulin gamma Fc region receptor II-a	EFO_0004747	Sun B	29875488	European	2017	0.0138	0.0321	0.661	+	3301	1	IVNT	Sun-B_pQTL_EUR_2017
rs579459	rs579459	chr9:136154168	chr9:133278724	C	T	rs532436	chr9:136149830	chr9:133274414	A	G	1	0.82865	0.9932	Lymphotactin	EFO_0004747	Sun B	29875488	European	2017	-0.0143	0.0321	0.661	-	3301	1	IVNT	Sun-B_pQTL_EUR_2017
rs579459	rs579459	chr9:136154168	chr9:133278724	C	T	rs532436	chr9:136149830	chr9:133274414	A	G	1	0.82865	0.9932	Peroxisomal targeting signal 1 receptor	EFO_0004747	Sun B	29875488	European	2017	0.014	0.0321	0.661	+	3301	1	IVNT	Sun-B_pQTL_EUR_2017
rs579459	rs579459	chr9:136154168	chr9:133278724	C	T	rs532436	chr9:136149830	chr9:133274414	A	G	1	0.82865	0.9932	Persulfide dioxygenase ETHE1, mitochondrial	EFO_0004747	Sun B	29875488	European	2017	-0.0142	0.0321	0.661	-	3301	1	IVNT	Sun-B_pQTL_EUR_2017
rs579459	rs579459	chr9:136154168	chr9:133278724	C	T	rs532436	chr9:136149830	chr9:133274414	A	G	1	0.82865	0.9932	Plastin-2	EFO_0004747	Sun B	29875488	European	2017	0.0139	0.0321	0.661	+	3301	1	IVNT	Sun-B_pQTL_EUR_2017
rs579459	rs579459	chr9:136154168	chr9:133278724	C	T	rs532436	chr9:136149830	chr9:133274414	A	G	1	0.82865	0.9932	Protein FAM163B	EFO_0004747	Sun B	29875488	European	2017	-0.0139	0.0321	0.661	-	3301	1	IVNT	Sun-B_pQTL_EUR_2017
rs579459	rs579459	chr9:136154168	chr9:133278724	C	T	rs532436	chr9:136149830	chr9:133274414	A	G	1	0.82865	0.9932	Purine nucleoside phosphorylase	EFO_0004747	Sun B	29875488	European	2017	-0.0139	0.0321	0.661	-	3301	1	IVNT	Sun-B_pQTL_EUR_2017
rs579459	rs579459	chr9:136154168	chr9:133278724	C	T	rs532436	chr9:136149830	chr9:133274414	A	G	1	0.82865	0.9932	RNA-binding protein Nova-1	EFO_0004747	Sun B	29875488	European	2017	-0.0142	0.0321	0.661	-	3301	1	IVNT	Sun-B_pQTL_EUR_2017
rs579459	rs579459	chr9:136154168	chr9:133278724	C	T	rs532436	chr9:136149830	chr9:133274414	A	G	1	0.82865	0.9932	SCP2 sterol-binding domain-containing protein 1	EFO_0004747	Sun B	29875488	European	2017	0.0144	0.0321	0.661	+	3301	1	IVNT	Sun-B_pQTL_EUR_2017
rs579459	rs579459	chr9:136154168	chr9:133278724	C	T	rs532436	chr9:136149830	chr9:133274414	A	G	1	0.82865	0.9932	SPARC	EFO_0004747	Sun B	29875488	European	2017	-0.0143	0.0321	0.661	-	3301	1	IVNT	Sun-B_pQTL_EUR_2017
rs579459	rs579459	chr9:136154168	chr9:133278724	C	T	rs532436	chr9:136149830	chr9:133274414	A	G	1	0.82865	0.9932	Secreted frizzled-related protein 2	EFO_0004747	Sun B	29875488	European	2017	0.0142	0.0321	0.661	+	3301	1	IVNT	Sun-B_pQTL_EUR_2017
rs579459	rs579459	chr9:136154168	chr9:133278724	C	T	rs532436	chr9:136149830	chr9:133274414	A	G	1	0.82865	0.9932	Serine/threonine-protein kinase pim-1	EFO_0004747	Sun B	29875488	European	2017	0.0144	0.0321	0.661	+	3301	1	IVNT	Sun-B_pQTL_EUR_2017
rs579459	rs579459	chr9:136154168	chr9:133278724	C	T	rs532436	chr9:136149830	chr9:133274414	A	G	1	0.82865	0.9932	Tachykinin-4	EFO_0004747	Sun B	29875488	European	2017	-0.0144	0.0321	0.661	-	3301	1	IVNT	Sun-B_pQTL_EUR_2017
rs579459	rs579459	chr9:136154168	chr9:133278724	C	T	rs532436	chr9:136149830	chr9:133274414	A	G	1	0.82865	0.9932	Transforming growth factor-beta-induced protein ig-h3	EFO_0004747	Sun B	29875488	European	2017	-0.0142	0.0321	0.661	-	3301	1	IVNT	Sun-B_pQTL_EUR_2017
rs579459	rs579459	chr9:136154168	chr9:133278724	C	T	rs532436	chr9:136149830	chr9:133274414	A	G	1	0.82865	0.9932	Tyrosine-protein kinase FRK	EFO_0004747	Sun B	29875488	European	2017	-0.0138	0.0321	0.661	-	3301	1	IVNT	Sun-B_pQTL_EUR_2017
rs579459	rs579459	chr9:136154168	chr9:133278724	C	T	rs532436	chr9:136149830	chr9:133274414	A	G	1	0.82865	0.9932	UPF0488 protein C8orf33	EFO_0004747	Sun B	29875488	European	2017	0.0141	0.0321	0.661	+	3301	1	IVNT	Sun-B_pQTL_EUR_2017
rs579459	rs579459	chr9:136154168	chr9:133278724	C	T	rs532436	chr9:136149830	chr9:133274414	A	G	1	0.82865	0.9932	Ubiquitin thioesterase OTUB2	EFO_0004747	Sun B	29875488	European	2017	0.0138	0.0321	0.661	+	3301	1	IVNT	Sun-B_pQTL_EUR_2017
rs579459	rs579459	chr9:136154168	chr9:133278724	C	T	rs532436	chr9:136149830	chr9:133274414	A	G	1	0.82865	0.9932	Ubiquitin-like protein ISG15	EFO_0004747	Sun B	29875488	European	2017	0.014	0.0321	0.661	+	3301	1	IVNT	Sun-B_pQTL_EUR_2017
rs579459	rs579459	chr9:136154168	chr9:133278724	C	T	chr9:136151579	chr9:136151579	chr9:133276163	T	TGGTGCAGGCGCAGGAAAAAATTGTGGCAATTCCTCA	1	0.82865	0.9932	ATPase ASNA1	EFO_0004747	Sun B	29875488	European	2017	0.0144	0.0321	0.661	+	3301	1	IVNT	Sun-B_pQTL_EUR_2017
rs579459	rs579459	chr9:136154168	chr9:133278724	C	T	chr9:136151579	chr9:136151579	chr9:133276163	T	TGGTGCAGGCGCAGGAAAAAATTGTGGCAATTCCTCA	1	0.82865	0.9932	Asporin	EFO_0004747	Sun B	29875488	European	2017	-0.0142	0.0321	0.661	-	3301	1	IVNT	Sun-B_pQTL_EUR_2017
rs579459	rs579459	chr9:136154168	chr9:133278724	C	T	chr9:136151579	chr9:136151579	chr9:133276163	T	TGGTGCAGGCGCAGGAAAAAATTGTGGCAATTCCTCA	1	0.82865	0.9932	Bcl-2-like protein 1	EFO_0004747	Sun B	29875488	European	2017	0.0144	0.0321	0.661	+	3301	1	IVNT	Sun-B_pQTL_EUR_2017
rs579459	rs579459	chr9:136154168	chr9:133278724	C	T	chr9:136151579	chr9:136151579	chr9:133276163	T	TGGTGCAGGCGCAGGAAAAAATTGTGGCAATTCCTCA	1	0.82865	0.9932	CMRF35-like molecule 7	EFO_0004747	Sun B	29875488	European	2017	0.0139	0.0321	0.661	+	3301	1	IVNT	Sun-B_pQTL_EUR_2017
rs579459	rs579459	chr9:136154168	chr9:133278724	C	T	chr9:136151579	chr9:136151579	chr9:133276163	T	TGGTGCAGGCGCAGGAAAAAATTGTGGCAATTCCTCA	1	0.82865	0.9932	Casein kinase II subunit alpha	EFO_0004747	Sun B	29875488	European	2017	-0.0143	0.0321	0.661	-	3301	1	IVNT	Sun-B_pQTL_EUR_2017
rs579459	rs579459	chr9:136154168	chr9:133278724	C	T	chr9:136151579	chr9:136151579	chr9:133276163	T	TGGTGCAGGCGCAGGAAAAAATTGTGGCAATTCCTCA	1	0.82865	0.9932	Cyclin-dependent kinase inhibitor 1B	EFO_0004747	Sun B	29875488	European	2017	0.014	0.0321	0.661	+	3301	1	IVNT	Sun-B_pQTL_EUR_2017
rs579459	rs579459	chr9:136154168	chr9:133278724	C	T	chr9:136151579	chr9:136151579	chr9:133276163	T	TGGTGCAGGCGCAGGAAAAAATTGTGGCAATTCCTCA	1	0.82865	0.9932	Disintegrin and metalloproteinase domain-containing protein 11	EFO_0004747	Sun B	29875488	European	2017	-0.0138	0.0321	0.661	-	3301	1	IVNT	Sun-B_pQTL_EUR_2017
rs579459	rs579459	chr9:136154168	chr9:133278724	C	T	chr9:136151579	chr9:136151579	chr9:133276163	T	TGGTGCAGGCGCAGGAAAAAATTGTGGCAATTCCTCA	1	0.82865	0.9932	Early endosome antigen 1	EFO_0004747	Sun B	29875488	European	2017	0.0138	0.0321	0.661	+	3301	1	IVNT	Sun-B_pQTL_EUR_2017
rs579459	rs579459	chr9:136154168	chr9:133278724	C	T	chr9:136151579	chr9:136151579	chr9:133276163	T	TGGTGCAGGCGCAGGAAAAAATTGTGGCAATTCCTCA	1	0.82865	0.9932	Ectonucleoside triphosphate diphosphohydrolase 1	EFO_0004747	Sun B	29875488	European	2017	0.0141	0.0321	0.661	+	3301	1	IVNT	Sun-B_pQTL_EUR_2017
rs579459	rs579459	chr9:136154168	chr9:133278724	C	T	chr9:136151579	chr9:136151579	chr9:133276163	T	TGGTGCAGGCGCAGGAAAAAATTGTGGCAATTCCTCA	1	0.82865	0.9932	G-protein coupled receptor 26	EFO_0004747	Sun B	29875488	European	2017	-0.0142	0.0321	0.661	-	3301	1	IVNT	Sun-B_pQTL_EUR_2017
rs579459	rs579459	chr9:136154168	chr9:133278724	C	T	chr9:136151579	chr9:136151579	chr9:133276163	T	TGGTGCAGGCGCAGGAAAAAATTGTGGCAATTCCTCA	1	0.82865	0.9932	Glyceraldehyde-3-phosphate dehydrogenase, testis-specific	EFO_0004747	Sun B	29875488	European	2017	0.0141	0.0321	0.661	+	3301	1	IVNT	Sun-B_pQTL_EUR_2017
rs579459	rs579459	chr9:136154168	chr9:133278724	C	T	chr9:136151579	chr9:136151579	chr9:133276163	T	TGGTGCAGGCGCAGGAAAAAATTGTGGCAATTCCTCA	1	0.82865	0.9932	Glycylpeptide N-tetradecanoyltransferase 1	EFO_0004747	Sun B	29875488	European	2017	0.0144	0.0321	0.661	+	3301	1	IVNT	Sun-B_pQTL_EUR_2017
rs579459	rs579459	chr9:136154168	chr9:133278724	C	T	chr9:136151579	chr9:136151579	chr9:133276163	T	TGGTGCAGGCGCAGGAAAAAATTGTGGCAATTCCTCA	1	0.82865	0.9932	Junctional adhesion molecule B	EFO_0004747	Sun B	29875488	European	2017	0.014	0.0321	0.661	+	3301	1	IVNT	Sun-B_pQTL_EUR_2017
rs579459	rs579459	chr9:136154168	chr9:133278724	C	T	chr9:136151579	chr9:136151579	chr9:133276163	T	TGGTGCAGGCGCAGGAAAAAATTGTGGCAATTCCTCA	1	0.82865	0.9932	Kinesin-like protein KIF23	EFO_0004747	Sun B	29875488	European	2017	-0.014	0.0321	0.661	-	3301	1	IVNT	Sun-B_pQTL_EUR_2017
rs579459	rs579459	chr9:136154168	chr9:133278724	C	T	chr9:136151579	chr9:136151579	chr9:133276163	T	TGGTGCAGGCGCAGGAAAAAATTGTGGCAATTCCTCA	1	0.82865	0.9932	Metallothionein-1F	EFO_0004747	Sun B	29875488	European	2017	-0.0144	0.0321	0.661	-	3301	1	IVNT	Sun-B_pQTL_EUR_2017
rs579459	rs579459	chr9:136154168	chr9:133278724	C	T	chr9:136151579	chr9:136151579	chr9:133276163	T	TGGTGCAGGCGCAGGAAAAAATTGTGGCAATTCCTCA	1	0.82865	0.9932	NADH dehydrogenase [ubiquinone] 1 beta subcomplex subunit 8, mitochondrial	EFO_0004747	Sun B	29875488	European	2017	0.0138	0.0321	0.661	+	3301	1	IVNT	Sun-B_pQTL_EUR_2017
rs579459	rs579459	chr9:136154168	chr9:133278724	C	T	chr9:136151579	chr9:136151579	chr9:133276163	T	TGGTGCAGGCGCAGGAAAAAATTGTGGCAATTCCTCA	1	0.82865	0.9932	Neural proliferation differentiation and control protein 1	EFO_0004747	Sun B	29875488	European	2017	0.0144	0.0321	0.661	+	3301	1	IVNT	Sun-B_pQTL_EUR_2017
rs579459	rs579459	chr9:136154168	chr9:133278724	C	T	chr9:136151579	chr9:136151579	chr9:133276163	T	TGGTGCAGGCGCAGGAAAAAATTGTGGCAATTCCTCA	1	0.82865	0.9932	Neurexophilin-1	EFO_0004747	Sun B	29875488	European	2017	0.0142	0.0321	0.661	+	3301	1	IVNT	Sun-B_pQTL_EUR_2017
rs579459	rs579459	chr9:136154168	chr9:133278724	C	T	chr9:136151579	chr9:136151579	chr9:133276163	T	TGGTGCAGGCGCAGGAAAAAATTGTGGCAATTCCTCA	1	0.82865	0.9932	Peroxisomal targeting signal 1 receptor	EFO_0004747	Sun B	29875488	European	2017	0.0144	0.0321	0.661	+	3301	1	IVNT	Sun-B_pQTL_EUR_2017
rs579459	rs579459	chr9:136154168	chr9:133278724	C	T	chr9:136151579	chr9:136151579	chr9:133276163	T	TGGTGCAGGCGCAGGAAAAAATTGTGGCAATTCCTCA	1	0.82865	0.9932	Rho guanine nucleotide exchange factor 7	EFO_0004747	Sun B	29875488	European	2017	0.0139	0.0321	0.661	+	3301	1	IVNT	Sun-B_pQTL_EUR_2017
rs579459	rs579459	chr9:136154168	chr9:133278724	C	T	chr9:136151579	chr9:136151579	chr9:133276163	T	TGGTGCAGGCGCAGGAAAAAATTGTGGCAATTCCTCA	1	0.82865	0.9932	Switch-associated protein 70	EFO_0004747	Sun B	29875488	European	2017	-0.0138	0.0321	0.661	-	3301	1	IVNT	Sun-B_pQTL_EUR_2017
rs579459	rs579459	chr9:136154168	chr9:133278724	C	T	chr9:136151579	chr9:136151579	chr9:133276163	T	TGGTGCAGGCGCAGGAAAAAATTGTGGCAATTCCTCA	1	0.82865	0.9932	TGF-beta receptor type-2	EFO_0004747	Sun B	29875488	European	2017	0.0143	0.0321	0.661	+	3301	1	IVNT	Sun-B_pQTL_EUR_2017
rs579459	rs579459	chr9:136154168	chr9:133278724	C	T	chr9:136151579	chr9:136151579	chr9:133276163	T	TGGTGCAGGCGCAGGAAAAAATTGTGGCAATTCCTCA	1	0.82865	0.9932	Vesicle-associated membrane protein 4	EFO_0004747	Sun B	29875488	European	2017	0.0139	0.0321	0.661	+	3301	1	IVNT	Sun-B_pQTL_EUR_2017
rs579459	rs579459	chr9:136154168	chr9:133278724	C	T	chr9:136151579	chr9:136151579	chr9:133276163	T	TGGTGCAGGCGCAGGAAAAAATTGTGGCAATTCCTCA	1	0.82865	0.9932	Vinculin	EFO_0004747	Sun B	29875488	European	2017	-0.0142	0.0321	0.661	-	3301	1	IVNT	Sun-B_pQTL_EUR_2017
rs579459	rs579459	chr9:136154168	chr9:133278724	C	T	chr9:136151579	chr9:136151579	chr9:133276163	T	TGGTGCAGGCGCAGGAAAAAATTGTGGCAATTCCTCA	1	0.82865	0.9932	cAMP-regulated phosphoprotein 21	EFO_0004747	Sun B	29875488	European	2017	-0.0143	0.0321	0.661	-	3301	1	IVNT	Sun-B_pQTL_EUR_2017
rs579459	rs579459	chr9:136154168	chr9:133278724	C	T	chr9:136141870	chr9:136141870	chr9:133266456	T	C	1	0.82314	0.99316	ADP-ribosylation factor 3	EFO_0004747	Sun B	29875488	European	2017	0.0139	0.0323	0.661	+	3301	1	IVNT	Sun-B_pQTL_EUR_2017
rs579459	rs579459	chr9:136154168	chr9:133278724	C	T	chr9:136141870	chr9:136141870	chr9:133266456	T	C	1	0.82314	0.99316	Adenylate kinase isoenzyme 1	EFO_0004747	Sun B	29875488	European	2017	0.0139	0.0323	0.661	+	3301	1	IVNT	Sun-B_pQTL_EUR_2017
rs579459	rs579459	chr9:136154168	chr9:133278724	C	T	chr9:136141870	chr9:136141870	chr9:133266456	T	C	1	0.82314	0.99316	Bcl-2-like protein 1	EFO_0004747	Sun B	29875488	European	2017	0.0141	0.0322	0.661	+	3301	1	IVNT	Sun-B_pQTL_EUR_2017
rs579459	rs579459	chr9:136154168	chr9:133278724	C	T	chr9:136141870	chr9:136141870	chr9:133266456	T	C	1	0.82314	0.99316	Brother of CDO	EFO_0004747	Sun B	29875488	European	2017	0.0145	0.0322	0.661	+	3301	1	IVNT	Sun-B_pQTL_EUR_2017
rs579459	rs579459	chr9:136154168	chr9:133278724	C	T	chr9:136141870	chr9:136141870	chr9:133266456	T	C	1	0.82314	0.99316	C-type lectin domain family 4 member E	EFO_0004747	Sun B	29875488	European	2017	0.0143	0.0323	0.661	+	3301	1	IVNT	Sun-B_pQTL_EUR_2017
rs579459	rs579459	chr9:136154168	chr9:133278724	C	T	chr9:136141870	chr9:136141870	chr9:133266456	T	C	1	0.82314	0.99316	Cell surface A33 antigen	EFO_0004747	Sun B	29875488	European	2017	0.0144	0.0323	0.661	+	3301	1	IVNT	Sun-B_pQTL_EUR_2017
rs579459	rs579459	chr9:136154168	chr9:133278724	C	T	chr9:136141870	chr9:136141870	chr9:133266456	T	C	1	0.82314	0.99316	Coactosin-like protein	EFO_0004747	Sun B	29875488	European	2017	-0.0139	0.0322	0.661	-	3301	1	IVNT	Sun-B_pQTL_EUR_2017
rs579459	rs579459	chr9:136154168	chr9:133278724	C	T	chr9:136141870	chr9:136141870	chr9:133266456	T	C	1	0.82314	0.99316	Cullin-associated NEDD8-dissociated protein 1	EFO_0004747	Sun B	29875488	European	2017	0.0141	0.0323	0.661	+	3301	1	IVNT	Sun-B_pQTL_EUR_2017
rs579459	rs579459	chr9:136154168	chr9:133278724	C	T	chr9:136141870	chr9:136141870	chr9:133266456	T	C	1	0.82314	0.99316	Deoxycytidine kinase	EFO_0004747	Sun B	29875488	European	2017	-0.0141	0.0323	0.661	-	3301	1	IVNT	Sun-B_pQTL_EUR_2017
rs579459	rs579459	chr9:136154168	chr9:133278724	C	T	chr9:136141870	chr9:136141870	chr9:133266456	T	C	1	0.82314	0.99316	Ectonucleoside triphosphate diphosphohydrolase 1	EFO_0004747	Sun B	29875488	European	2017	0.0141	0.0322	0.661	+	3301	1	IVNT	Sun-B_pQTL_EUR_2017
rs579459	rs579459	chr9:136154168	chr9:133278724	C	T	chr9:136141870	chr9:136141870	chr9:133266456	T	C	1	0.82314	0.99316	Heat shock 70 kDa protein 1-like	EFO_0004747	Sun B	29875488	European	2017	0.0139	0.0323	0.661	+	3301	1	IVNT	Sun-B_pQTL_EUR_2017
rs579459	rs579459	chr9:136154168	chr9:133278724	C	T	chr9:136141870	chr9:136141870	chr9:133266456	T	C	1	0.82314	0.99316	Hematopoietic progenitor cell antigen CD34	EFO_0004747	Sun B	29875488	European	2017	0.0138	0.0322	0.661	+	3301	1	IVNT	Sun-B_pQTL_EUR_2017
rs579459	rs579459	chr9:136154168	chr9:133278724	C	T	chr9:136141870	chr9:136141870	chr9:133266456	T	C	1	0.82314	0.99316	Interleukin-16	EFO_0004747	Sun B	29875488	European	2017	0.0139	0.0323	0.661	+	3301	1	IVNT	Sun-B_pQTL_EUR_2017
rs579459	rs579459	chr9:136154168	chr9:133278724	C	T	chr9:136141870	chr9:136141870	chr9:133266456	T	C	1	0.82314	0.99316	Interleukin-21	EFO_0004747	Sun B	29875488	European	2017	0.0144	0.0323	0.661	+	3301	1	IVNT	Sun-B_pQTL_EUR_2017
rs579459	rs579459	chr9:136154168	chr9:133278724	C	T	chr9:136141870	chr9:136141870	chr9:133266456	T	C	1	0.82314	0.99316	Keratin, type II cytoskeletal 5	EFO_0004747	Sun B	29875488	European	2017	-0.0141	0.0323	0.661	-	3301	1	IVNT	Sun-B_pQTL_EUR_2017
rs579459	rs579459	chr9:136154168	chr9:133278724	C	T	chr9:136141870	chr9:136141870	chr9:133266456	T	C	1	0.82314	0.99316	Leptin	EFO_0004747	Sun B	29875488	European	2017	0.0145	0.0323	0.661	+	3301	1	IVNT	Sun-B_pQTL_EUR_2017
rs579459	rs579459	chr9:136154168	chr9:133278724	C	T	chr9:136141870	chr9:136141870	chr9:133266456	T	C	1	0.82314	0.99316	Leucine-rich repeat and immunoglobulin-like domain-containing nogo receptor-interacting protein 3	EFO_0004747	Sun B	29875488	European	2017	0.0144	0.0322	0.661	+	3301	1	IVNT	Sun-B_pQTL_EUR_2017
rs579459	rs579459	chr9:136154168	chr9:133278724	C	T	chr9:136141870	chr9:136141870	chr9:133266456	T	C	1	0.82314	0.99316	Lysyl oxidase homolog 2	EFO_0004747	Sun B	29875488	European	2017	0.0145	0.0323	0.661	+	3301	1	IVNT	Sun-B_pQTL_EUR_2017
rs579459	rs579459	chr9:136154168	chr9:133278724	C	T	chr9:136141870	chr9:136141870	chr9:133266456	T	C	1	0.82314	0.99316	Macrophage mannose receptor 1	EFO_0004747	Sun B	29875488	European	2017	0.0142	0.0322	0.661	+	3301	1	IVNT	Sun-B_pQTL_EUR_2017
rs579459	rs579459	chr9:136154168	chr9:133278724	C	T	chr9:136141870	chr9:136141870	chr9:133266456	T	C	1	0.82314	0.99316	Megakaryocyte-associated tyrosine-protein kinase	EFO_0004747	Sun B	29875488	European	2017	-0.0145	0.0323	0.661	-	3301	1	IVNT	Sun-B_pQTL_EUR_2017
rs579459	rs579459	chr9:136154168	chr9:133278724	C	T	chr9:136141870	chr9:136141870	chr9:133266456	T	C	1	0.82314	0.99316	Membrane protein FAM174B	EFO_0004747	Sun B	29875488	European	2017	-0.0143	0.0322	0.661	-	3301	1	IVNT	Sun-B_pQTL_EUR_2017
rs579459	rs579459	chr9:136154168	chr9:133278724	C	T	chr9:136141870	chr9:136141870	chr9:133266456	T	C	1	0.82314	0.99316	Mucin-1	EFO_0004747	Sun B	29875488	European	2017	0.014	0.0322	0.661	+	3301	1	IVNT	Sun-B_pQTL_EUR_2017
rs579459	rs579459	chr9:136154168	chr9:133278724	C	T	chr9:136141870	chr9:136141870	chr9:133266456	T	C	1	0.82314	0.99316	NACHT, LRR and PYD domains-containing protein 4	EFO_0004747	Sun B	29875488	European	2017	0.014	0.0323	0.661	+	3301	1	IVNT	Sun-B_pQTL_EUR_2017
rs579459	rs579459	chr9:136154168	chr9:133278724	C	T	chr9:136141870	chr9:136141870	chr9:133266456	T	C	1	0.82314	0.99316	NKG2D ligand 4	EFO_0004747	Sun B	29875488	European	2017	-0.0142	0.0323	0.661	-	3301	1	IVNT	Sun-B_pQTL_EUR_2017
rs579459	rs579459	chr9:136154168	chr9:133278724	C	T	chr9:136141870	chr9:136141870	chr9:133266456	T	C	1	0.82314	0.99316	Nuclear nucleic acid-binding protein C1D	EFO_0004747	Sun B	29875488	European	2017	0.0139	0.0322	0.661	+	3301	1	IVNT	Sun-B_pQTL_EUR_2017
rs579459	rs579459	chr9:136154168	chr9:133278724	C	T	chr9:136141870	chr9:136141870	chr9:133266456	T	C	1	0.82314	0.99316	Ornithine decarboxylase	EFO_0004747	Sun B	29875488	European	2017	0.0141	0.0323	0.661	+	3301	1	IVNT	Sun-B_pQTL_EUR_2017
rs579459	rs579459	chr9:136154168	chr9:133278724	C	T	chr9:136141870	chr9:136141870	chr9:133266456	T	C	1	0.82314	0.99316	Paired box protein Pax-4	EFO_0004747	Sun B	29875488	European	2017	0.0142	0.0323	0.661	+	3301	1	IVNT	Sun-B_pQTL_EUR_2017
rs579459	rs579459	chr9:136154168	chr9:133278724	C	T	chr9:136141870	chr9:136141870	chr9:133266456	T	C	1	0.82314	0.99316	Probable inactive serine protease 37	EFO_0004747	Sun B	29875488	European	2017	0.0144	0.0323	0.661	+	3301	1	IVNT	Sun-B_pQTL_EUR_2017
rs579459	rs579459	chr9:136154168	chr9:133278724	C	T	chr9:136141870	chr9:136141870	chr9:133266456	T	C	1	0.82314	0.99316	Protein tyrosine phosphatase type IVA 2	EFO_0004747	Sun B	29875488	European	2017	-0.014	0.0322	0.661	-	3301	1	IVNT	Sun-B_pQTL_EUR_2017
rs579459	rs579459	chr9:136154168	chr9:133278724	C	T	chr9:136141870	chr9:136141870	chr9:133266456	T	C	1	0.82314	0.99316	RNA-binding protein 24	EFO_0004747	Sun B	29875488	European	2017	-0.0141	0.0322	0.661	-	3301	1	IVNT	Sun-B_pQTL_EUR_2017
rs579459	rs579459	chr9:136154168	chr9:133278724	C	T	chr9:136141870	chr9:136141870	chr9:133266456	T	C	1	0.82314	0.99316	Resistin	EFO_0004747	Sun B	29875488	European	2017	-0.0139	0.0322	0.661	-	3301	1	IVNT	Sun-B_pQTL_EUR_2017
rs579459	rs579459	chr9:136154168	chr9:133278724	C	T	chr9:136141870	chr9:136141870	chr9:133266456	T	C	1	0.82314	0.99316	Retinoblastoma-binding protein 5	EFO_0004747	Sun B	29875488	European	2017	-0.0144	0.0322	0.661	-	3301	1	IVNT	Sun-B_pQTL_EUR_2017
rs579459	rs579459	chr9:136154168	chr9:133278724	C	T	chr9:136141870	chr9:136141870	chr9:133266456	T	C	1	0.82314	0.99316	Secretogranin-1	EFO_0004747	Sun B	29875488	European	2017	0.0143	0.0322	0.661	+	3301	1	IVNT	Sun-B_pQTL_EUR_2017
rs579459	rs579459	chr9:136154168	chr9:133278724	C	T	chr9:136141870	chr9:136141870	chr9:133266456	T	C	1	0.82314	0.99316	Serine palmitoyltransferase 2	EFO_0004747	Sun B	29875488	European	2017	-0.0143	0.0323	0.661	-	3301	1	IVNT	Sun-B_pQTL_EUR_2017
rs579459	rs579459	chr9:136154168	chr9:133278724	C	T	chr9:136141870	chr9:136141870	chr9:133266456	T	C	1	0.82314	0.99316	Sodium- and chloride-dependent glycine transporter 1	EFO_0004747	Sun B	29875488	European	2017	0.0139	0.0322	0.661	+	3301	1	IVNT	Sun-B_pQTL_EUR_2017
rs579459	rs579459	chr9:136154168	chr9:133278724	C	T	chr9:136141870	chr9:136141870	chr9:133266456	T	C	1	0.82314	0.99316	Sodium- and chloride-dependent neutral and basic amino acid transporter B(0+)	EFO_0004747	Sun B	29875488	European	2017	0.0139	0.0323	0.661	+	3301	1	IVNT	Sun-B_pQTL_EUR_2017
rs579459	rs579459	chr9:136154168	chr9:133278724	C	T	chr9:136141870	chr9:136141870	chr9:133266456	T	C	1	0.82314	0.99316	Solute carrier family 41 member 2	EFO_0004747	Sun B	29875488	European	2017	0.014	0.0323	0.661	+	3301	1	IVNT	Sun-B_pQTL_EUR_2017
rs579459	rs579459	chr9:136154168	chr9:133278724	C	T	chr9:136141870	chr9:136141870	chr9:133266456	T	C	1	0.82314	0.99316	Transmembrane protease serine 11A	EFO_0004747	Sun B	29875488	European	2017	0.014	0.0323	0.661	+	3301	1	IVNT	Sun-B_pQTL_EUR_2017
rs579459	rs579459	chr9:136154168	chr9:133278724	C	T	chr9:136141870	chr9:136141870	chr9:133266456	T	C	1	0.82314	0.99316	Transmembrane protein 9	EFO_0004747	Sun B	29875488	European	2017	0.0142	0.0322	0.661	+	3301	1	IVNT	Sun-B_pQTL_EUR_2017
rs579459	rs579459	chr9:136154168	chr9:133278724	C	T	chr9:136141870	chr9:136141870	chr9:133266456	T	C	1	0.82314	0.99316	Tumor protein p53-inducible protein 11	EFO_0004747	Sun B	29875488	European	2017	0.014	0.0323	0.661	+	3301	1	IVNT	Sun-B_pQTL_EUR_2017
rs579459	rs579459	chr9:136154168	chr9:133278724	C	T	chr9:136141870	chr9:136141870	chr9:133266456	T	C	1	0.82314	0.99316	Tyrosine-protein kinase FRK	EFO_0004747	Sun B	29875488	European	2017	-0.0144	0.0322	0.661	-	3301	1	IVNT	Sun-B_pQTL_EUR_2017
rs579459	rs579459	chr9:136154168	chr9:133278724	C	T	chr9:136141870	chr9:136141870	chr9:133266456	T	C	1	0.82314	0.99316	Uncharacterized protein C7orf69	EFO_0004747	Sun B	29875488	European	2017	0.0142	0.0323	0.661	+	3301	1	IVNT	Sun-B_pQTL_EUR_2017
rs579459	rs579459	chr9:136154168	chr9:133278724	C	T	chr9:136141870	chr9:136141870	chr9:133266456	T	C	1	0.82314	0.99316	Zinc finger protein 180	EFO_0004747	Sun B	29875488	European	2017	0.0142	0.0322	0.661	+	3301	1	IVNT	Sun-B_pQTL_EUR_2017
rs579459	rs579459	chr9:136154168	chr9:133278724	C	T	chr9:136138765	chr9:136138765	chr9:133263362	G	GCGCCCACCACTA	1	0.81767	0.99313	B-cell receptor CD22	EFO_0004747	Sun B	29875488	European	2017	-0.014	0.0324	0.661	-	3301	1	IVNT	Sun-B_pQTL_EUR_2017
rs579459	rs579459	chr9:136154168	chr9:133278724	C	T	chr9:136138765	chr9:136138765	chr9:133263362	G	GCGCCCACCACTA	1	0.81767	0.99313	Beta-1,3-galactosyl-O-glycosyl-glycoprotein beta-1,6-N-acetylglucosaminyltransferase	EFO_0004747	Sun B	29875488	European	2017	0.0145	0.0324	0.661	+	3301	1	IVNT	Sun-B_pQTL_EUR_2017
rs579459	rs579459	chr9:136154168	chr9:133278724	C	T	chr9:136138765	chr9:136138765	chr9:133263362	G	GCGCCCACCACTA	1	0.81767	0.99313	C-type lectin domain family 4 member E	EFO_0004747	Sun B	29875488	European	2017	0.014	0.0324	0.661	+	3301	1	IVNT	Sun-B_pQTL_EUR_2017
rs579459	rs579459	chr9:136154168	chr9:133278724	C	T	chr9:136138765	chr9:136138765	chr9:133263362	G	GCGCCCACCACTA	1	0.81767	0.99313	CMRF35-like molecule 9	EFO_0004747	Sun B	29875488	European	2017	0.0142	0.0324	0.661	+	3301	1	IVNT	Sun-B_pQTL_EUR_2017
rs579459	rs579459	chr9:136154168	chr9:133278724	C	T	chr9:136138765	chr9:136138765	chr9:133263362	G	GCGCCCACCACTA	1	0.81767	0.99313	CXADR-like membrane protein	EFO_0004747	Sun B	29875488	European	2017	0.0143	0.0324	0.661	+	3301	1	IVNT	Sun-B_pQTL_EUR_2017
rs579459	rs579459	chr9:136154168	chr9:133278724	C	T	chr9:136138765	chr9:136138765	chr9:133263362	G	GCGCCCACCACTA	1	0.81767	0.99313	Carbonic anhydrase 4	EFO_0004747	Sun B	29875488	European	2017	0.014	0.0324	0.661	+	3301	1	IVNT	Sun-B_pQTL_EUR_2017
rs579459	rs579459	chr9:136154168	chr9:133278724	C	T	chr9:136138765	chr9:136138765	chr9:133263362	G	GCGCCCACCACTA	1	0.81767	0.99313	Casein kinase II subunit alpha	EFO_0004747	Sun B	29875488	European	2017	-0.0141	0.0324	0.661	-	3301	1	IVNT	Sun-B_pQTL_EUR_2017
rs579459	rs579459	chr9:136154168	chr9:133278724	C	T	chr9:136138765	chr9:136138765	chr9:133263362	G	GCGCCCACCACTA	1	0.81767	0.99313	Complement component C8	EFO_0004747	Sun B	29875488	European	2017	0.0142	0.0324	0.661	+	3301	1	IVNT	Sun-B_pQTL_EUR_2017
rs579459	rs579459	chr9:136154168	chr9:133278724	C	T	chr9:136138765	chr9:136138765	chr9:133263362	G	GCGCCCACCACTA	1	0.81767	0.99313	Disintegrin and metalloproteinase domain-containing protein 11	EFO_0004747	Sun B	29875488	European	2017	-0.0143	0.0324	0.661	-	3301	1	IVNT	Sun-B_pQTL_EUR_2017
rs579459	rs579459	chr9:136154168	chr9:133278724	C	T	chr9:136138765	chr9:136138765	chr9:133263362	G	GCGCCCACCACTA	1	0.81767	0.99313	DnaJ homolog subfamily C member 27	EFO_0004747	Sun B	29875488	European	2017	0.0144	0.0324	0.661	+	3301	1	IVNT	Sun-B_pQTL_EUR_2017
rs579459	rs579459	chr9:136154168	chr9:133278724	C	T	chr9:136138765	chr9:136138765	chr9:133263362	G	GCGCCCACCACTA	1	0.81767	0.99313	Elafin	EFO_0004747	Sun B	29875488	European	2017	-0.0139	0.0324	0.661	-	3301	1	IVNT	Sun-B_pQTL_EUR_2017
rs579459	rs579459	chr9:136154168	chr9:133278724	C	T	chr9:136138765	chr9:136138765	chr9:133263362	G	GCGCCCACCACTA	1	0.81767	0.99313	Ephrin-B1	EFO_0004747	Sun B	29875488	European	2017	0.014	0.0324	0.661	+	3301	1	IVNT	Sun-B_pQTL_EUR_2017
rs579459	rs579459	chr9:136154168	chr9:133278724	C	T	chr9:136138765	chr9:136138765	chr9:133263362	G	GCGCCCACCACTA	1	0.81767	0.99313	F-box/LRR-repeat protein 4	EFO_0004747	Sun B	29875488	European	2017	0.0142	0.0324	0.661	+	3301	1	IVNT	Sun-B_pQTL_EUR_2017
rs579459	rs579459	chr9:136154168	chr9:133278724	C	T	chr9:136138765	chr9:136138765	chr9:133263362	G	GCGCCCACCACTA	1	0.81767	0.99313	Fibroblast growth factor 16	EFO_0004747	Sun B	29875488	European	2017	0.014	0.0324	0.661	+	3301	1	IVNT	Sun-B_pQTL_EUR_2017
rs579459	rs579459	chr9:136154168	chr9:133278724	C	T	chr9:136138765	chr9:136138765	chr9:133263362	G	GCGCCCACCACTA	1	0.81767	0.99313	Galectin-7	EFO_0004747	Sun B	29875488	European	2017	0.014	0.0324	0.661	+	3301	1	IVNT	Sun-B_pQTL_EUR_2017
rs579459	rs579459	chr9:136154168	chr9:133278724	C	T	chr9:136138765	chr9:136138765	chr9:133263362	G	GCGCCCACCACTA	1	0.81767	0.99313	Glutamate receptor 4	EFO_0004747	Sun B	29875488	European	2017	0.0143	0.0324	0.661	+	3301	1	IVNT	Sun-B_pQTL_EUR_2017
rs579459	rs579459	chr9:136154168	chr9:133278724	C	T	chr9:136138765	chr9:136138765	chr9:133263362	G	GCGCCCACCACTA	1	0.81767	0.99313	High mobility group protein 20A	EFO_0004747	Sun B	29875488	European	2017	-0.0139	0.0324	0.661	-	3301	1	IVNT	Sun-B_pQTL_EUR_2017
rs579459	rs579459	chr9:136154168	chr9:133278724	C	T	chr9:136138765	chr9:136138765	chr9:133263362	G	GCGCCCACCACTA	1	0.81767	0.99313	Histatin-1	EFO_0004747	Sun B	29875488	European	2017	0.0145	0.0324	0.661	+	3301	1	IVNT	Sun-B_pQTL_EUR_2017
rs579459	rs579459	chr9:136154168	chr9:133278724	C	T	chr9:136138765	chr9:136138765	chr9:133263362	G	GCGCCCACCACTA	1	0.81767	0.99313	Inter-alpha-trypsin inhibitor heavy chain H1	EFO_0004747	Sun B	29875488	European	2017	0.0139	0.0324	0.661	+	3301	1	IVNT	Sun-B_pQTL_EUR_2017
rs579459	rs579459	chr9:136154168	chr9:133278724	C	T	chr9:136138765	chr9:136138765	chr9:133263362	G	GCGCCCACCACTA	1	0.81767	0.99313	Interleukin enhancer-binding factor 3	EFO_0004747	Sun B	29875488	European	2017	0.014	0.0324	0.661	+	3301	1	IVNT	Sun-B_pQTL_EUR_2017
rs579459	rs579459	chr9:136154168	chr9:133278724	C	T	chr9:136138765	chr9:136138765	chr9:133263362	G	GCGCCCACCACTA	1	0.81767	0.99313	Isoleucine--tRNA ligase, cytoplasmic	EFO_0004747	Sun B	29875488	European	2017	-0.0139	0.0324	0.661	-	3301	1	IVNT	Sun-B_pQTL_EUR_2017
rs579459	rs579459	chr9:136154168	chr9:133278724	C	T	chr9:136138765	chr9:136138765	chr9:133263362	G	GCGCCCACCACTA	1	0.81767	0.99313	Kin of IRRE-like protein 2	EFO_0004747	Sun B	29875488	European	2017	-0.014	0.0324	0.661	-	3301	1	IVNT	Sun-B_pQTL_EUR_2017
rs579459	rs579459	chr9:136154168	chr9:133278724	C	T	chr9:136138765	chr9:136138765	chr9:133263362	G	GCGCCCACCACTA	1	0.81767	0.99313	Leucine-rich repeat transmembrane protein FLRT1	EFO_0004747	Sun B	29875488	European	2017	-0.0139	0.0324	0.661	-	3301	1	IVNT	Sun-B_pQTL_EUR_2017
rs579459	rs579459	chr9:136154168	chr9:133278724	C	T	chr9:136138765	chr9:136138765	chr9:133263362	G	GCGCCCACCACTA	1	0.81767	0.99313	Megakaryocyte-associated tyrosine-protein kinase	EFO_0004747	Sun B	29875488	European	2017	-0.0141	0.0324	0.661	-	3301	1	IVNT	Sun-B_pQTL_EUR_2017
rs579459	rs579459	chr9:136154168	chr9:133278724	C	T	chr9:136138765	chr9:136138765	chr9:133263362	G	GCGCCCACCACTA	1	0.81767	0.99313	Myocyte-specific enhancer factor 2C	EFO_0004747	Sun B	29875488	European	2017	0.0145	0.0324	0.661	+	3301	1	IVNT	Sun-B_pQTL_EUR_2017
rs579459	rs579459	chr9:136154168	chr9:133278724	C	T	chr9:136138765	chr9:136138765	chr9:133263362	G	GCGCCCACCACTA	1	0.81767	0.99313	NACHT, LRR and PYD domains-containing protein 4	EFO_0004747	Sun B	29875488	European	2017	0.0139	0.0324	0.661	+	3301	1	IVNT	Sun-B_pQTL_EUR_2017
rs579459	rs579459	chr9:136154168	chr9:133278724	C	T	chr9:136138765	chr9:136138765	chr9:133263362	G	GCGCCCACCACTA	1	0.81767	0.99313	NT-3 growth factor receptor	EFO_0004747	Sun B	29875488	European	2017	-0.0144	0.0324	0.661	-	3301	1	IVNT	Sun-B_pQTL_EUR_2017
rs579459	rs579459	chr9:136154168	chr9:133278724	C	T	chr9:136138765	chr9:136138765	chr9:133263362	G	GCGCCCACCACTA	1	0.81767	0.99313	Nuclear factor erythroid 2-related factor 1	EFO_0004747	Sun B	29875488	European	2017	-0.0142	0.0324	0.661	-	3301	1	IVNT	Sun-B_pQTL_EUR_2017
rs579459	rs579459	chr9:136154168	chr9:133278724	C	T	chr9:136138765	chr9:136138765	chr9:133263362	G	GCGCCCACCACTA	1	0.81767	0.99313	PHD finger protein 3	EFO_0004747	Sun B	29875488	European	2017	-0.0144	0.0324	0.661	-	3301	1	IVNT	Sun-B_pQTL_EUR_2017
rs579459	rs579459	chr9:136154168	chr9:133278724	C	T	chr9:136138765	chr9:136138765	chr9:133263362	G	GCGCCCACCACTA	1	0.81767	0.99313	Pappalysin-2	EFO_0004747	Sun B	29875488	European	2017	0.0143	0.0324	0.661	+	3301	1	IVNT	Sun-B_pQTL_EUR_2017
rs579459	rs579459	chr9:136154168	chr9:133278724	C	T	chr9:136138765	chr9:136138765	chr9:133263362	G	GCGCCCACCACTA	1	0.81767	0.99313	Pleiotrophin	EFO_0004747	Sun B	29875488	European	2017	0.0142	0.0324	0.661	+	3301	1	IVNT	Sun-B_pQTL_EUR_2017
rs579459	rs579459	chr9:136154168	chr9:133278724	C	T	chr9:136138765	chr9:136138765	chr9:133263362	G	GCGCCCACCACTA	1	0.81767	0.99313	Poliovirus receptor	EFO_0004747	Sun B	29875488	European	2017	-0.0142	0.0324	0.661	-	3301	1	IVNT	Sun-B_pQTL_EUR_2017
rs579459	rs579459	chr9:136154168	chr9:133278724	C	T	chr9:136138765	chr9:136138765	chr9:133263362	G	GCGCCCACCACTA	1	0.81767	0.99313	Polypeptide N-acetylgalactosaminyltransferase 1	EFO_0004747	Sun B	29875488	European	2017	-0.0142	0.0324	0.661	-	3301	1	IVNT	Sun-B_pQTL_EUR_2017
rs579459	rs579459	chr9:136154168	chr9:133278724	C	T	chr9:136138765	chr9:136138765	chr9:133263362	G	GCGCCCACCACTA	1	0.81767	0.99313	Protein dpy-30 homolog	EFO_0004747	Sun B	29875488	European	2017	-0.0143	0.0324	0.661	-	3301	1	IVNT	Sun-B_pQTL_EUR_2017
rs579459	rs579459	chr9:136154168	chr9:133278724	C	T	chr9:136138765	chr9:136138765	chr9:133263362	G	GCGCCCACCACTA	1	0.81767	0.99313	Receptor tyrosine-protein kinase erbB-3	EFO_0004747	Sun B	29875488	European	2017	-0.0141	0.0324	0.661	-	3301	1	IVNT	Sun-B_pQTL_EUR_2017
rs579459	rs579459	chr9:136154168	chr9:133278724	C	T	chr9:136138765	chr9:136138765	chr9:133263362	G	GCGCCCACCACTA	1	0.81767	0.99313	Retinoblastoma-like protein 1	EFO_0004747	Sun B	29875488	European	2017	-0.0142	0.0324	0.661	-	3301	1	IVNT	Sun-B_pQTL_EUR_2017
rs579459	rs579459	chr9:136154168	chr9:133278724	C	T	chr9:136138765	chr9:136138765	chr9:133263362	G	GCGCCCACCACTA	1	0.81767	0.99313	T-cell receptor-associated transmembrane adapter 1	EFO_0004747	Sun B	29875488	European	2017	-0.0139	0.0324	0.661	-	3301	1	IVNT	Sun-B_pQTL_EUR_2017
rs579459	rs579459	chr9:136154168	chr9:133278724	C	T	chr9:136138765	chr9:136138765	chr9:133263362	G	GCGCCCACCACTA	1	0.81767	0.99313	Tyrosine-protein phosphatase non-receptor type 9	EFO_0004747	Sun B	29875488	European	2017	-0.0143	0.0324	0.661	-	3301	1	IVNT	Sun-B_pQTL_EUR_2017
rs579459	rs579459	chr9:136154168	chr9:133278724	C	T	chr9:136138765	chr9:136138765	chr9:133263362	G	GCGCCCACCACTA	1	0.81767	0.99313	Voltage-dependent calcium channel subunit alpha-2/delta-3	EFO_0004747	Sun B	29875488	European	2017	0.014	0.0324	0.661	+	3301	1	IVNT	Sun-B_pQTL_EUR_2017
rs579459	rs579459	chr9:136154168	chr9:133278724	C	T	chr9:136138765	chr9:136138765	chr9:133263362	G	GCGCCCACCACTA	1	0.81767	0.99313	alpha-S1-casein	EFO_0004747	Sun B	29875488	European	2017	-0.014	0.0324	0.661	-	3301	1	IVNT	Sun-B_pQTL_EUR_2017
rs579459	rs579459	chr9:136154168	chr9:133278724	C	T	chr9:136138765	chr9:136138765	chr9:133263362	G	GCGCCCACCACTA	1	0.81767	0.99313	cAMP-regulated phosphoprotein 21	EFO_0004747	Sun B	29875488	European	2017	-0.0145	0.0324	0.661	-	3301	1	IVNT	Sun-B_pQTL_EUR_2017
rs579459	rs579459	chr9:136154168	chr9:133278724	C	T	rs8176643	chr9:136149709	chr9:133274293	A	AC	1	0.81767	0.99313	Beta-1,3-galactosyl-O-glycosyl-glycoprotein beta-1,6-N-acetylglucosaminyltransferase 4	EFO_0004747	Sun B	29875488	European	2017	-0.0144	0.0332	0.661	-	3301	1	IVNT	Sun-B_pQTL_EUR_2017
rs579459	rs579459	chr9:136154168	chr9:133278724	C	T	rs8176643	chr9:136149709	chr9:133274293	A	AC	1	0.81767	0.99313	Beta-1,4-galactosyltransferase 5	EFO_0004747	Sun B	29875488	European	2017	-0.0144	0.0332	0.661	-	3301	1	IVNT	Sun-B_pQTL_EUR_2017
rs579459	rs579459	chr9:136154168	chr9:133278724	C	T	rs8176643	chr9:136149709	chr9:133274293	A	AC	1	0.81767	0.99313	C-X-C motif chemokine 10	EFO_0004747	Sun B	29875488	European	2017	-0.0148	0.0332	0.661	-	3301	1	IVNT	Sun-B_pQTL_EUR_2017
rs579459	rs579459	chr9:136154168	chr9:133278724	C	T	rs8176643	chr9:136149709	chr9:133274293	A	AC	1	0.81767	0.99313	CUB and zona pellucida-like domain-containing protein 1	EFO_0004747	Sun B	29875488	European	2017	0.0147	0.0332	0.661	+	3301	1	IVNT	Sun-B_pQTL_EUR_2017
rs579459	rs579459	chr9:136154168	chr9:133278724	C	T	rs8176643	chr9:136149709	chr9:133274293	A	AC	1	0.81767	0.99313	Chromodomain-helicase-DNA-binding protein 7	EFO_0004747	Sun B	29875488	European	2017	0.0146	0.0332	0.661	+	3301	1	IVNT	Sun-B_pQTL_EUR_2017
rs579459	rs579459	chr9:136154168	chr9:133278724	C	T	rs8176643	chr9:136149709	chr9:133274293	A	AC	1	0.81767	0.99313	Chymase	EFO_0004747	Sun B	29875488	European	2017	-0.0144	0.0332	0.661	-	3301	1	IVNT	Sun-B_pQTL_EUR_2017
rs579459	rs579459	chr9:136154168	chr9:133278724	C	T	rs8176643	chr9:136149709	chr9:133274293	A	AC	1	0.81767	0.99313	Ectonucleoside triphosphate diphosphohydrolase 5	EFO_0004747	Sun B	29875488	European	2017	-0.0144	0.0332	0.661	-	3301	1	IVNT	Sun-B_pQTL_EUR_2017
rs579459	rs579459	chr9:136154168	chr9:133278724	C	T	rs8176643	chr9:136149709	chr9:133274293	A	AC	1	0.81767	0.99313	Epididymal-specific lipocalin-10	EFO_0004747	Sun B	29875488	European	2017	-0.0146	0.0332	0.661	-	3301	1	IVNT	Sun-B_pQTL_EUR_2017
rs579459	rs579459	chr9:136154168	chr9:133278724	C	T	rs8176643	chr9:136149709	chr9:133274293	A	AC	1	0.81767	0.99313	Fatty acid-binding protein, epidermal	EFO_0004747	Sun B	29875488	European	2017	0.0147	0.0332	0.661	+	3301	1	IVNT	Sun-B_pQTL_EUR_2017
rs579459	rs579459	chr9:136154168	chr9:133278724	C	T	rs8176643	chr9:136149709	chr9:133274293	A	AC	1	0.81767	0.99313	Fibroblast growth factor 19	EFO_0004747	Sun B	29875488	European	2017	0.0148	0.0332	0.661	+	3301	1	IVNT	Sun-B_pQTL_EUR_2017
rs579459	rs579459	chr9:136154168	chr9:133278724	C	T	rs8176643	chr9:136149709	chr9:133274293	A	AC	1	0.81767	0.99313	GRB2-related adapter protein	EFO_0004747	Sun B	29875488	European	2017	-0.0145	0.0331	0.661	-	3301	1	IVNT	Sun-B_pQTL_EUR_2017
rs579459	rs579459	chr9:136154168	chr9:133278724	C	T	rs8176643	chr9:136149709	chr9:133274293	A	AC	1	0.81767	0.99313	Group IIE secretory phospholipase A2	EFO_0004747	Sun B	29875488	European	2017	-0.0146	0.0331	0.661	-	3301	1	IVNT	Sun-B_pQTL_EUR_2017
rs579459	rs579459	chr9:136154168	chr9:133278724	C	T	rs8176643	chr9:136149709	chr9:133274293	A	AC	1	0.81767	0.99313	Killer cell immunoglobulin-like receptor 2DL4	EFO_0004747	Sun B	29875488	European	2017	0.0148	0.0331	0.661	+	3301	1	IVNT	Sun-B_pQTL_EUR_2017
rs579459	rs579459	chr9:136154168	chr9:133278724	C	T	rs8176643	chr9:136149709	chr9:133274293	A	AC	1	0.81767	0.99313	Leiomodin-1	EFO_0004747	Sun B	29875488	European	2017	0.0146	0.0332	0.661	+	3301	1	IVNT	Sun-B_pQTL_EUR_2017
rs579459	rs579459	chr9:136154168	chr9:133278724	C	T	rs8176643	chr9:136149709	chr9:133274293	A	AC	1	0.81767	0.99313	Leucine-rich repeat and immunoglobulin-like domain-containing nogo receptor-interacting protein 3	EFO_0004747	Sun B	29875488	European	2017	0.0145	0.0331	0.661	+	3301	1	IVNT	Sun-B_pQTL_EUR_2017
rs579459	rs579459	chr9:136154168	chr9:133278724	C	T	rs8176643	chr9:136149709	chr9:133274293	A	AC	1	0.81767	0.99313	Macrophage mannose receptor 1	EFO_0004747	Sun B	29875488	European	2017	0.0144	0.0332	0.661	+	3301	1	IVNT	Sun-B_pQTL_EUR_2017
rs579459	rs579459	chr9:136154168	chr9:133278724	C	T	rs8176643	chr9:136149709	chr9:133274293	A	AC	1	0.81767	0.99313	Melanoma-associated antigen B10	EFO_0004747	Sun B	29875488	European	2017	0.0143	0.0332	0.661	+	3301	1	IVNT	Sun-B_pQTL_EUR_2017
rs579459	rs579459	chr9:136154168	chr9:133278724	C	T	rs8176643	chr9:136149709	chr9:133274293	A	AC	1	0.81767	0.99313	N-terminal pro-BNP	EFO_0004747	Sun B	29875488	European	2017	-0.0147	0.0332	0.661	-	3301	1	IVNT	Sun-B_pQTL_EUR_2017
rs579459	rs579459	chr9:136154168	chr9:133278724	C	T	rs8176643	chr9:136149709	chr9:133274293	A	AC	1	0.81767	0.99313	Protein G6b	EFO_0004747	Sun B	29875488	European	2017	0.0143	0.0332	0.661	+	3301	1	IVNT	Sun-B_pQTL_EUR_2017
rs579459	rs579459	chr9:136154168	chr9:133278724	C	T	rs8176643	chr9:136149709	chr9:133274293	A	AC	1	0.81767	0.99313	RING finger protein 148	EFO_0004747	Sun B	29875488	European	2017	0.0148	0.0332	0.661	+	3301	1	IVNT	Sun-B_pQTL_EUR_2017
rs579459	rs579459	chr9:136154168	chr9:133278724	C	T	rs8176643	chr9:136149709	chr9:133274293	A	AC	1	0.81767	0.99313	RNA-binding protein 24	EFO_0004747	Sun B	29875488	European	2017	-0.0147	0.0332	0.661	-	3301	1	IVNT	Sun-B_pQTL_EUR_2017
rs579459	rs579459	chr9:136154168	chr9:133278724	C	T	rs8176643	chr9:136149709	chr9:133274293	A	AC	1	0.81767	0.99313	Rac GTPase-activating protein 1	EFO_0004747	Sun B	29875488	European	2017	0.0148	0.0332	0.661	+	3301	1	IVNT	Sun-B_pQTL_EUR_2017
rs579459	rs579459	chr9:136154168	chr9:133278724	C	T	rs8176643	chr9:136149709	chr9:133274293	A	AC	1	0.81767	0.99313	Semaphorin-5A	EFO_0004747	Sun B	29875488	European	2017	0.0148	0.0332	0.661	+	3301	1	IVNT	Sun-B_pQTL_EUR_2017
rs579459	rs579459	chr9:136154168	chr9:133278724	C	T	rs8176643	chr9:136149709	chr9:133274293	A	AC	1	0.81767	0.99313	Single-pass membrane and coiled-coil domain-containing protein 2	EFO_0004747	Sun B	29875488	European	2017	-0.0143	0.0332	0.661	-	3301	1	IVNT	Sun-B_pQTL_EUR_2017
rs579459	rs579459	chr9:136154168	chr9:133278724	C	T	rs8176643	chr9:136149709	chr9:133274293	A	AC	1	0.81767	0.99313	Ski-like protein	EFO_0004747	Sun B	29875488	European	2017	-0.0146	0.0332	0.661	-	3301	1	IVNT	Sun-B_pQTL_EUR_2017
rs579459	rs579459	chr9:136154168	chr9:133278724	C	T	rs8176643	chr9:136149709	chr9:133274293	A	AC	1	0.81767	0.99313	Tryptase gamma	EFO_0004747	Sun B	29875488	European	2017	-0.0149	0.0332	0.661	-	3301	1	IVNT	Sun-B_pQTL_EUR_2017
rs579459	rs579459	chr9:136154168	chr9:133278724	C	T	rs8176643	chr9:136149709	chr9:133274293	A	AC	1	0.81767	0.99313	UV excision repair protein RAD23 homolog B	EFO_0004747	Sun B	29875488	European	2017	-0.0146	0.0331	0.661	-	3301	1	IVNT	Sun-B_pQTL_EUR_2017
rs579459	rs579459	chr9:136154168	chr9:133278724	C	T	rs8176643	chr9:136149709	chr9:133274293	A	AC	1	0.81767	0.99313	Ubiquitin-conjugating enzyme E2 J2	EFO_0004747	Sun B	29875488	European	2017	-0.0142	0.0332	0.661	-	3301	1	IVNT	Sun-B_pQTL_EUR_2017
rs579459	rs579459	chr9:136154168	chr9:133278724	C	T	rs8176643	chr9:136149709	chr9:133274293	A	AC	1	0.81767	0.99313	Uncharacterized protein C7orf69	EFO_0004747	Sun B	29875488	European	2017	0.0145	0.0332	0.661	+	3301	1	IVNT	Sun-B_pQTL_EUR_2017
rs579459	rs579459	chr9:136154168	chr9:133278724	C	T	rs8176643	chr9:136149709	chr9:133274293	A	AC	1	0.81767	0.99313	Vascular cell adhesion protein 1	EFO_0004747	Sun B	29875488	European	2017	0.0143	0.0332	0.661	+	3301	1	IVNT	Sun-B_pQTL_EUR_2017
rs579459	rs579459	chr9:136154168	chr9:133278724	C	T	rs8176643	chr9:136149709	chr9:133274293	A	AC	1	0.81767	0.99313	Wnt inhibitory factor 1	EFO_0004747	Sun B	29875488	European	2017	0.0144	0.0332	0.661	+	3301	1	IVNT	Sun-B_pQTL_EUR_2017
rs579459	rs579459	chr9:136154168	chr9:133278724	C	T	rs115478735	chr9:136149711	chr9:133274295	T	A	1	0.81767	0.99313	Carbonic anhydrase 4	EFO_0004747	Sun B	29875488	European	2017	0.014	0.0323	0.661	+	3301	1	IVNT	Sun-B_pQTL_EUR_2017
rs579459	rs579459	chr9:136154168	chr9:133278724	C	T	rs115478735	chr9:136149711	chr9:133274295	T	A	1	0.81767	0.99313	Desert hedgehog protein N-product	EFO_0004747	Sun B	29875488	European	2017	-0.0144	0.0323	0.661	-	3301	1	IVNT	Sun-B_pQTL_EUR_2017
rs579459	rs579459	chr9:136154168	chr9:133278724	C	T	rs115478735	chr9:136149711	chr9:133274295	T	A	1	0.81767	0.99313	F-box/LRR-repeat protein 4	EFO_0004747	Sun B	29875488	European	2017	-0.0142	0.0323	0.661	-	3301	1	IVNT	Sun-B_pQTL_EUR_2017
rs579459	rs579459	chr9:136154168	chr9:133278724	C	T	rs115478735	chr9:136149711	chr9:133274295	T	A	1	0.81767	0.99313	F-box/LRR-repeat protein 4	EFO_0004747	Sun B	29875488	European	2017	0.0139	0.0323	0.661	+	3301	1	IVNT	Sun-B_pQTL_EUR_2017
rs579459	rs579459	chr9:136154168	chr9:133278724	C	T	rs115478735	chr9:136149711	chr9:133274295	T	A	1	0.81767	0.99313	Fibroblast growth factor receptor 2	EFO_0004747	Sun B	29875488	European	2017	0.0144	0.0323	0.661	+	3301	1	IVNT	Sun-B_pQTL_EUR_2017
rs579459	rs579459	chr9:136154168	chr9:133278724	C	T	rs115478735	chr9:136149711	chr9:133274295	T	A	1	0.81767	0.99313	GRB2-related adapter protein	EFO_0004747	Sun B	29875488	European	2017	-0.0142	0.0323	0.661	-	3301	1	IVNT	Sun-B_pQTL_EUR_2017
rs579459	rs579459	chr9:136154168	chr9:133278724	C	T	rs115478735	chr9:136149711	chr9:133274295	T	A	1	0.81767	0.99313	Gap junction delta-2 protein	EFO_0004747	Sun B	29875488	European	2017	0.0142	0.0323	0.661	+	3301	1	IVNT	Sun-B_pQTL_EUR_2017
rs579459	rs579459	chr9:136154168	chr9:133278724	C	T	rs115478735	chr9:136149711	chr9:133274295	T	A	1	0.81767	0.99313	Glycine N-methyltransferase	EFO_0004747	Sun B	29875488	European	2017	-0.0139	0.0323	0.661	-	3301	1	IVNT	Sun-B_pQTL_EUR_2017
rs579459	rs579459	chr9:136154168	chr9:133278724	C	T	rs115478735	chr9:136149711	chr9:133274295	T	A	1	0.81767	0.99313	Granulocyte-macrophage colony-stimulating factor receptor subunit alpha	EFO_0004747	Sun B	29875488	European	2017	0.0139	0.0323	0.661	+	3301	1	IVNT	Sun-B_pQTL_EUR_2017
rs579459	rs579459	chr9:136154168	chr9:133278724	C	T	rs115478735	chr9:136149711	chr9:133274295	T	A	1	0.81767	0.99313	Granzyme K	EFO_0004747	Sun B	29875488	European	2017	-0.0144	0.0323	0.661	-	3301	1	IVNT	Sun-B_pQTL_EUR_2017
rs579459	rs579459	chr9:136154168	chr9:133278724	C	T	rs115478735	chr9:136149711	chr9:133274295	T	A	1	0.81767	0.99313	GrpE protein homolog 1, mitochondrial	EFO_0004747	Sun B	29875488	European	2017	-0.0143	0.0323	0.661	-	3301	1	IVNT	Sun-B_pQTL_EUR_2017
rs579459	rs579459	chr9:136154168	chr9:133278724	C	T	rs115478735	chr9:136149711	chr9:133274295	T	A	1	0.81767	0.99313	High affinity immunoglobulin alpha and immunoglobulin mu Fc receptor	EFO_0004747	Sun B	29875488	European	2017	-0.0141	0.0323	0.661	-	3301	1	IVNT	Sun-B_pQTL_EUR_2017
rs579459	rs579459	chr9:136154168	chr9:133278724	C	T	rs115478735	chr9:136149711	chr9:133274295	T	A	1	0.81767	0.99313	Interferon-induced protein with tetratricopeptide repeats 2	EFO_0004747	Sun B	29875488	European	2017	0.0144	0.0323	0.661	+	3301	1	IVNT	Sun-B_pQTL_EUR_2017
rs579459	rs579459	chr9:136154168	chr9:133278724	C	T	rs115478735	chr9:136149711	chr9:133274295	T	A	1	0.81767	0.99313	Interferon-induced protein with tetratricopeptide repeats 3	EFO_0004747	Sun B	29875488	European	2017	0.0144	0.0323	0.661	+	3301	1	IVNT	Sun-B_pQTL_EUR_2017
rs579459	rs579459	chr9:136154168	chr9:133278724	C	T	rs115478735	chr9:136149711	chr9:133274295	T	A	1	0.81767	0.99313	Interleukin-16	EFO_0004747	Sun B	29875488	European	2017	0.0139	0.0323	0.661	+	3301	1	IVNT	Sun-B_pQTL_EUR_2017
rs579459	rs579459	chr9:136154168	chr9:133278724	C	T	rs115478735	chr9:136149711	chr9:133274295	T	A	1	0.81767	0.99313	Killer cell immunoglobulin-like receptor 2DS2	EFO_0004747	Sun B	29875488	European	2017	-0.0144	0.0323	0.661	-	3301	1	IVNT	Sun-B_pQTL_EUR_2017
rs579459	rs579459	chr9:136154168	chr9:133278724	C	T	rs115478735	chr9:136149711	chr9:133274295	T	A	1	0.81767	0.99313	Low affinity immunoglobulin gamma Fc region receptor II-a	EFO_0004747	Sun B	29875488	European	2017	0.0139	0.0323	0.661	+	3301	1	IVNT	Sun-B_pQTL_EUR_2017
rs579459	rs579459	chr9:136154168	chr9:133278724	C	T	rs115478735	chr9:136149711	chr9:133274295	T	A	1	0.81767	0.99313	Metallothionein-1F	EFO_0004747	Sun B	29875488	European	2017	-0.0143	0.0323	0.661	-	3301	1	IVNT	Sun-B_pQTL_EUR_2017
rs579459	rs579459	chr9:136154168	chr9:133278724	C	T	rs115478735	chr9:136149711	chr9:133274295	T	A	1	0.81767	0.99313	N-terminal Xaa-Pro-Lys N-methyltransferase 1	EFO_0004747	Sun B	29875488	European	2017	0.0144	0.0323	0.661	+	3301	1	IVNT	Sun-B_pQTL_EUR_2017
rs579459	rs579459	chr9:136154168	chr9:133278724	C	T	rs115478735	chr9:136149711	chr9:133274295	T	A	1	0.81767	0.99313	Netrin-1	EFO_0004747	Sun B	29875488	European	2017	0.0145	0.0323	0.661	+	3301	1	IVNT	Sun-B_pQTL_EUR_2017
rs579459	rs579459	chr9:136154168	chr9:133278724	C	T	rs115478735	chr9:136149711	chr9:133274295	T	A	1	0.81767	0.99313	Papilin	EFO_0004747	Sun B	29875488	European	2017	-0.0142	0.0323	0.661	-	3301	1	IVNT	Sun-B_pQTL_EUR_2017
rs579459	rs579459	chr9:136154168	chr9:133278724	C	T	rs115478735	chr9:136149711	chr9:133274295	T	A	1	0.81767	0.99313	Peptidyl-prolyl cis-trans isomerase-like 2	EFO_0004747	Sun B	29875488	European	2017	-0.0145	0.0323	0.661	-	3301	1	IVNT	Sun-B_pQTL_EUR_2017
rs579459	rs579459	chr9:136154168	chr9:133278724	C	T	rs115478735	chr9:136149711	chr9:133274295	T	A	1	0.81767	0.99313	Pleiotrophin	EFO_0004747	Sun B	29875488	European	2017	0.0139	0.0323	0.661	+	3301	1	IVNT	Sun-B_pQTL_EUR_2017
rs579459	rs579459	chr9:136154168	chr9:133278724	C	T	rs115478735	chr9:136149711	chr9:133274295	T	A	1	0.81767	0.99313	Potassium voltage-gated channel subfamily F member 1	EFO_0004747	Sun B	29875488	European	2017	-0.0141	0.0323	0.661	-	3301	1	IVNT	Sun-B_pQTL_EUR_2017
rs579459	rs579459	chr9:136154168	chr9:133278724	C	T	rs115478735	chr9:136149711	chr9:133274295	T	A	1	0.81767	0.99313	Pro-neuregulin-2, membrane-bound isoform	EFO_0004747	Sun B	29875488	European	2017	0.0144	0.0323	0.661	+	3301	1	IVNT	Sun-B_pQTL_EUR_2017
rs579459	rs579459	chr9:136154168	chr9:133278724	C	T	rs115478735	chr9:136149711	chr9:133274295	T	A	1	0.81767	0.99313	Prostate and testis expressed protein 1	EFO_0004747	Sun B	29875488	European	2017	-0.0139	0.0323	0.661	-	3301	1	IVNT	Sun-B_pQTL_EUR_2017
rs579459	rs579459	chr9:136154168	chr9:133278724	C	T	rs115478735	chr9:136149711	chr9:133274295	T	A	1	0.81767	0.99313	RING finger protein 148	EFO_0004747	Sun B	29875488	European	2017	0.0143	0.0323	0.661	+	3301	1	IVNT	Sun-B_pQTL_EUR_2017
rs579459	rs579459	chr9:136154168	chr9:133278724	C	T	rs115478735	chr9:136149711	chr9:133274295	T	A	1	0.81767	0.99313	Regulator of G-protein signaling 3	EFO_0004747	Sun B	29875488	European	2017	0.0139	0.0323	0.661	+	3301	1	IVNT	Sun-B_pQTL_EUR_2017
rs579459	rs579459	chr9:136154168	chr9:133278724	C	T	rs115478735	chr9:136149711	chr9:133274295	T	A	1	0.81767	0.99313	Roundabout homolog 1	EFO_0004747	Sun B	29875488	European	2017	0.014	0.0323	0.661	+	3301	1	IVNT	Sun-B_pQTL_EUR_2017
rs579459	rs579459	chr9:136154168	chr9:133278724	C	T	rs115478735	chr9:136149711	chr9:133274295	T	A	1	0.81767	0.99313	Sorting nexin-7	EFO_0004747	Sun B	29875488	European	2017	-0.0143	0.0323	0.661	-	3301	1	IVNT	Sun-B_pQTL_EUR_2017
rs579459	rs579459	chr9:136154168	chr9:133278724	C	T	rs115478735	chr9:136149711	chr9:133274295	T	A	1	0.81767	0.99313	Synaptotagmin-7	EFO_0004747	Sun B	29875488	European	2017	0.0144	0.0323	0.661	+	3301	1	IVNT	Sun-B_pQTL_EUR_2017
rs579459	rs579459	chr9:136154168	chr9:133278724	C	T	rs115478735	chr9:136149711	chr9:133274295	T	A	1	0.81767	0.99313	Syntaxin-7	EFO_0004747	Sun B	29875488	European	2017	0.0144	0.0323	0.661	+	3301	1	IVNT	Sun-B_pQTL_EUR_2017
rs579459	rs579459	chr9:136154168	chr9:133278724	C	T	rs115478735	chr9:136149711	chr9:133274295	T	A	1	0.81767	0.99313	Transmembrane protein 234	EFO_0004747	Sun B	29875488	European	2017	0.0141	0.0323	0.661	+	3301	1	IVNT	Sun-B_pQTL_EUR_2017
rs579459	rs579459	chr9:136154168	chr9:133278724	C	T	rs115478735	chr9:136149711	chr9:133274295	T	A	1	0.81767	0.99313	Tryptase gamma	EFO_0004747	Sun B	29875488	European	2017	-0.0145	0.0323	0.661	-	3301	1	IVNT	Sun-B_pQTL_EUR_2017
rs579459	rs579459	chr9:136154168	chr9:133278724	C	T	rs115478735	chr9:136149711	chr9:133274295	T	A	1	0.81767	0.99313	Tumor protein p53-inducible protein 11	EFO_0004747	Sun B	29875488	European	2017	0.0141	0.0323	0.661	+	3301	1	IVNT	Sun-B_pQTL_EUR_2017
rs579459	rs579459	chr9:136154168	chr9:133278724	C	T	rs115478735	chr9:136149711	chr9:133274295	T	A	1	0.81767	0.99313	Tyrosine-protein kinase FRK	EFO_0004747	Sun B	29875488	European	2017	-0.0142	0.0323	0.661	-	3301	1	IVNT	Sun-B_pQTL_EUR_2017
rs579459	rs579459	chr9:136154168	chr9:133278724	C	T	rs115478735	chr9:136149711	chr9:133274295	T	A	1	0.81767	0.99313	UPF0488 protein C8orf33	EFO_0004747	Sun B	29875488	European	2017	0.0139	0.0323	0.661	+	3301	1	IVNT	Sun-B_pQTL_EUR_2017
rs579459	rs579459	chr9:136154168	chr9:133278724	C	T	rs115478735	chr9:136149711	chr9:133274295	T	A	1	0.81767	0.99313	Vinculin	EFO_0004747	Sun B	29875488	European	2017	-0.0139	0.0323	0.661	-	3301	1	IVNT	Sun-B_pQTL_EUR_2017
rs579459	rs579459	chr9:136154168	chr9:133278724	C	T	rs115478735	chr9:136149711	chr9:133274295	T	A	1	0.81767	0.99313	YTH domain-containing protein 1	EFO_0004747	Sun B	29875488	European	2017	-0.0141	0.0323	0.661	-	3301	1	IVNT	Sun-B_pQTL_EUR_2017
rs579459	rs579459	chr9:136154168	chr9:133278724	C	T	rs495828	chr9:136154867	chr9:133279294	T	G	1	1	1	Placenta growth factor	EFO_0004747	Folkersen L	28369058	European	2017	0.0125	0.0285	0.6614	+	3394	1	-	Folkersen-L_Proteins_EUR_2017
rs579459	rs579459	chr9:136154168	chr9:133278724	C	T	rs8176643	chr9:136149709	chr9:133274293	A	AC	1	0.81767	0.99313	Macrophage metalloelastase	EFO_0004747	Folkersen L	28369058	European	2017	NA	NA	0.6615	NA	3394	1	-	Folkersen-L_Proteins_EUR_2017
rs579459	rs579459	chr9:136154168	chr9:133278724	C	T	rs635634	chr9:136155000	chr9:133279427	T	C	1	0.83452	1	Vascular endothelial growth factor A	EFO_0004747	Folkersen L	28369058	European	2017	-0.0128	0.0293	0.6625	-	3394	1	-	Folkersen-L_Proteins_EUR_2017
rs579459	rs579459	chr9:136154168	chr9:133278724	C	T	rs495828	chr9:136154867	chr9:133279294	T	G	1	1	1	Tumor necrosis factor ligand superfamily member 14	EFO_0004747	Folkersen L	28369058	European	2017	-0.0124	0.0285	0.6631	-	3394	1	-	Folkersen-L_Proteins_EUR_2017
rs579459	rs579459	chr9:136154168	chr9:133278724	C	T	rs651007	chr9:136153875	chr9:133278431	T	C	1	1	1	Cadherin-2	EFO_0004747	Suhre K	28240269	European	2017	0.02269	0.05222	0.664	+	1000	1	-	Suhre-K_Proteins_EUR_2017
rs579459	rs579459	chr9:136154168	chr9:133278724	C	T	rs651007	chr9:136153875	chr9:133278431	T	C	1	1	1	Tumor necrosis factor-inducible gene 6 protein	EFO_0004747	Suhre K	28240269	European	2017	0.02182	0.05025	0.6643	+	1000	1	-	Suhre-K_Proteins_EUR_2017
rs579459	rs579459	chr9:136154168	chr9:133278724	C	T	rs651007	chr9:136153875	chr9:133278431	T	C	1	1	1	Tumor necrosis factor ligand superfamily member 14	EFO_0004747	Folkersen L	28369058	European	2017	-0.0123	0.0285	0.6648	-	3394	1	-	Folkersen-L_Proteins_EUR_2017
rs579459	rs579459	chr9:136154168	chr9:133278724	C	T	rs651007	chr9:136153875	chr9:133278431	T	C	1	1	1	Reticulon-4	EFO_0004747	Suhre K	28240269	European	2017	-0.02275	0.05255	0.6652	-	1000	1	-	Suhre-K_Proteins_EUR_2017
rs579459	rs579459	chr9:136154168	chr9:133278724	C	T	rs651007	chr9:136153875	chr9:133278431	T	C	1	1	1	Lymphotoxin alpha1:beta2	EFO_0004747	Suhre K	28240269	European	2017	-0.02132	0.04931	0.6655	-	1000	1	-	Suhre-K_Proteins_EUR_2017
rs579459	rs579459	chr9:136154168	chr9:133278724	C	T	rs651007	chr9:136153875	chr9:133278431	T	C	1	1	1	beta-nerve growth factor	EFO_0004747	Suhre K	28240269	European	2017	0.02279	0.05274	0.6657	+	1000	1	-	Suhre-K_Proteins_EUR_2017
rs579459	rs579459	chr9:136154168	chr9:133278724	C	T	rs651007	chr9:136153875	chr9:133278431	T	C	1	1	1	Histone-lysine N-methyltransferase EHMT2	EFO_0004747	Suhre K	28240269	European	2017	-0.02255	0.05222	0.6659	-	1000	1	-	Suhre-K_Proteins_EUR_2017
rs579459	rs579459	chr9:136154168	chr9:133278724	C	T	rs495828	chr9:136154867	chr9:133279294	T	G	1	1	1	Heparin-binding EGF-like growth factor	EFO_0004747	Folkersen L	28369058	European	2017	-0.0123	0.0285	0.6666	-	3394	1	-	Folkersen-L_Proteins_EUR_2017
rs579459	rs579459	chr9:136154168	chr9:133278724	C	T	rs635634	chr9:136155000	chr9:133279427	T	C	1	0.83452	1	Tumor necrosis factor receptor superfamily member 1B	EFO_0004747	Folkersen L	28369058	European	2017	0.0126	0.0293	0.6675	+	3394	1	-	Folkersen-L_Proteins_EUR_2017
rs579459	rs579459	chr9:136154168	chr9:133278724	C	T	rs649129	chr9:136154304	-	T	C	1	1	1	Myeloperoxidase	EFO_0004747	Folkersen L	28369058	European	2017	0.0122	0.0285	0.6678	+	3394	1	-	Folkersen-L_Proteins_EUR_2017
rs579459	rs579459	chr9:136154168	chr9:133278724	C	T	rs651007	chr9:136153875	chr9:133278431	T	C	1	1	1	Protein NOV homolog	EFO_0004747	Suhre K	28240269	European	2017	-0.02249	0.05249	0.6684	-	1000	1	-	Suhre-K_Proteins_EUR_2017
rs579459	rs579459	chr9:136154168	chr9:133278724	C	T	rs651007	chr9:136153875	chr9:133278431	T	C	1	1	1	Collagen alpha-1(VIII) chain	EFO_0004747	Suhre K	28240269	European	2017	-0.02261	0.05284	0.6688	-	1000	1	-	Suhre-K_Proteins_EUR_2017
rs579459	rs579459	chr9:136154168	chr9:133278724	C	T	rs651007	chr9:136153875	chr9:133278431	T	C	1	1	1	Coagulation Factor VII	EFO_0004747	Suhre K	28240269	European	2017	0.02241	0.0524	0.6689	+	1000	1	-	Suhre-K_Proteins_EUR_2017
rs579459	rs579459	chr9:136154168	chr9:133278724	C	T	rs651007	chr9:136153875	chr9:133278431	T	C	1	1	1	T-lymphocyte activation antigen CD86	EFO_0004747	Suhre K	28240269	European	2017	0.02232	0.05226	0.6694	+	1000	1	-	Suhre-K_Proteins_EUR_2017
rs579459	rs579459	chr9:136154168	chr9:133278724	C	T	rs651007	chr9:136153875	chr9:133278431	T	C	1	1	1	GTPase KRas	EFO_0004747	Suhre K	28240269	European	2017	-0.02251	0.05279	0.6699	-	1000	1	-	Suhre-K_Proteins_EUR_2017
rs579459	rs579459	chr9:136154168	chr9:133278724	C	T	rs651007	chr9:136153875	chr9:133278431	T	C	1	1	1	High affinity cGMP-specific 3,5-cyclic phosphodiesterase 9A	EFO_0004747	Suhre K	28240269	European	2017	-0.02227	0.05224	0.67	-	1000	1	-	Suhre-K_Proteins_EUR_2017
rs579459	rs579459	chr9:136154168	chr9:133278724	C	T	rs651007	chr9:136153875	chr9:133278431	T	C	1	1	1	Interleukin-17 receptor A	EFO_0004747	Suhre K	28240269	European	2017	-0.02238	0.05282	0.6719	-	1000	1	-	Suhre-K_Proteins_EUR_2017
rs579459	rs579459	chr9:136154168	chr9:133278724	C	T	rs649129	chr9:136154304	-	T	C	1	1	1	Placenta growth factor	EFO_0004747	Folkersen L	28369058	European	2017	0.012	0.0285	0.6724	+	3394	1	-	Folkersen-L_Proteins_EUR_2017
rs579459	rs579459	chr9:136154168	chr9:133278724	C	T	rs651007	chr9:136153875	chr9:133278431	T	C	1	1	1	Glutathione S-transferase P	EFO_0004747	Suhre K	28240269	European	2017	-0.02185	0.0517	0.6727	-	1000	1	-	Suhre-K_Proteins_EUR_2017
rs579459	rs579459	chr9:136154168	chr9:133278724	C	T	rs651007	chr9:136153875	chr9:133278431	T	C	1	1	1	Netrin receptor UNC5D	EFO_0004747	Suhre K	28240269	European	2017	-0.01923	0.04561	0.6734	-	1000	1	-	Suhre-K_Proteins_EUR_2017
rs579459	rs579459	chr9:136154168	chr9:133278724	C	T	chr9:136149399	chr9:136149399	chr9:133273983	A	G	1	0.82865	0.9932	Interleukin-8	EFO_0004747	Folkersen L	28369058	European	2017	0.0123	0.0293	0.6737	+	3394	1	-	Folkersen-L_Proteins_EUR_2017
rs579459	rs579459	chr9:136154168	chr9:133278724	C	T	rs532436	chr9:136149830	chr9:133274414	A	G	1	0.82865	0.9932	Interleukin-8	EFO_0004747	Folkersen L	28369058	European	2017	0.0123	0.0293	0.6737	+	3394	1	-	Folkersen-L_Proteins_EUR_2017
rs579459	rs579459	chr9:136154168	chr9:133278724	C	T	rs600038	chr9:136151806	chr9:133276354	C	T	1	0.99411	1	Myeloperoxidase	EFO_0004747	Folkersen L	28369058	European	2017	0.012	0.0285	0.6743	+	3394	1	-	Folkersen-L_Proteins_EUR_2017
rs579459	rs579459	chr9:136154168	chr9:133278724	C	T	rs651007	chr9:136153875	chr9:133278431	T	C	1	1	1	Placenta growth factor	EFO_0004747	Folkersen L	28369058	European	2017	0.012	0.0285	0.6745	+	3394	1	-	Folkersen-L_Proteins_EUR_2017
rs579459	rs579459	chr9:136154168	chr9:133278724	C	T	rs8176643	chr9:136149709	chr9:133274293	A	AC	1	0.81767	0.99313	Stromelysin-1	EFO_0004747	Folkersen L	28369058	European	2017	NA	NA	0.6745	NA	3394	1	-	Folkersen-L_Proteins_EUR_2017
rs579459	rs579459	chr9:136154168	chr9:133278724	C	T	rs600038	chr9:136151806	chr9:133276354	C	T	1	0.99411	1	Prolactin	EFO_0004747	Folkersen L	28369058	European	2017	0.0119	0.0285	0.6752	+	3394	1	-	Folkersen-L_Proteins_EUR_2017
rs579459	rs579459	chr9:136154168	chr9:133278724	C	T	rs579459	chr9:136154168	chr9:133278724	C	T	0	1	1	Myeloperoxidase	EFO_0004747	Folkersen L	28369058	European	2017	0.0119	0.0285	0.6758	+	3394	1	-	Folkersen-L_Proteins_EUR_2017
rs579459	rs579459	chr9:136154168	chr9:133278724	C	T	rs579459	chr9:136154168	chr9:133278724	C	T	0	1	1	Acyl-CoA-binding domain-containing protein 7	EFO_0004747	Sun B	29875488	European	2017	0.0127	0.0305	0.676	+	3301	1	IVNT	Sun-B_pQTL_EUR_2017
rs579459	rs579459	chr9:136154168	chr9:133278724	C	T	rs579459	chr9:136154168	chr9:133278724	C	T	0	1	1	Allergin-1	EFO_0004747	Sun B	29875488	European	2017	-0.0125	0.0305	0.676	-	3301	1	IVNT	Sun-B_pQTL_EUR_2017
rs579459	rs579459	chr9:136154168	chr9:133278724	C	T	rs579459	chr9:136154168	chr9:133278724	C	T	0	1	1	Appetite-regulating hormone	EFO_0004747	Sun B	29875488	European	2017	0.013	0.0305	0.676	+	3301	1	IVNT	Sun-B_pQTL_EUR_2017
rs579459	rs579459	chr9:136154168	chr9:133278724	C	T	rs579459	chr9:136154168	chr9:133278724	C	T	0	1	1	Artemin	EFO_0004747	Sun B	29875488	European	2017	-0.0129	0.0305	0.676	-	3301	1	IVNT	Sun-B_pQTL_EUR_2017
rs579459	rs579459	chr9:136154168	chr9:133278724	C	T	rs579459	chr9:136154168	chr9:133278724	C	T	0	1	1	CD44 antigen	EFO_0004747	Sun B	29875488	European	2017	0.0128	0.0305	0.676	+	3301	1	IVNT	Sun-B_pQTL_EUR_2017
rs579459	rs579459	chr9:136154168	chr9:133278724	C	T	rs579459	chr9:136154168	chr9:133278724	C	T	0	1	1	CDGSH iron-sulfur domain-containing protein 1	EFO_0004747	Sun B	29875488	European	2017	0.0127	0.0305	0.676	+	3301	1	IVNT	Sun-B_pQTL_EUR_2017
rs579459	rs579459	chr9:136154168	chr9:133278724	C	T	rs579459	chr9:136154168	chr9:133278724	C	T	0	1	1	DNA repair protein XRCC4	EFO_0004747	Sun B	29875488	European	2017	-0.0127	0.0305	0.676	-	3301	1	IVNT	Sun-B_pQTL_EUR_2017
rs579459	rs579459	chr9:136154168	chr9:133278724	C	T	rs579459	chr9:136154168	chr9:133278724	C	T	0	1	1	Extracellular sulfatase Sulf-2	EFO_0004747	Sun B	29875488	European	2017	0.0128	0.0305	0.676	+	3301	1	IVNT	Sun-B_pQTL_EUR_2017
rs579459	rs579459	chr9:136154168	chr9:133278724	C	T	rs579459	chr9:136154168	chr9:133278724	C	T	0	1	1	G0/G1 switch protein 2	EFO_0004747	Sun B	29875488	European	2017	0.0127	0.0305	0.676	+	3301	1	IVNT	Sun-B_pQTL_EUR_2017
rs579459	rs579459	chr9:136154168	chr9:133278724	C	T	rs579459	chr9:136154168	chr9:133278724	C	T	0	1	1	GDNF family receptor alpha-1	EFO_0004747	Sun B	29875488	European	2017	-0.013	0.0305	0.676	-	3301	1	IVNT	Sun-B_pQTL_EUR_2017
rs579459	rs579459	chr9:136154168	chr9:133278724	C	T	rs579459	chr9:136154168	chr9:133278724	C	T	0	1	1	Galactoside 3(4)-L-fucosyltransferase	EFO_0004747	Sun B	29875488	European	2017	-0.0128	0.0305	0.676	-	3301	1	IVNT	Sun-B_pQTL_EUR_2017
rs579459	rs579459	chr9:136154168	chr9:133278724	C	T	rs579459	chr9:136154168	chr9:133278724	C	T	0	1	1	Guanylyl cyclase-activating protein 1	EFO_0004747	Sun B	29875488	European	2017	0.0127	0.0305	0.676	+	3301	1	IVNT	Sun-B_pQTL_EUR_2017
rs579459	rs579459	chr9:136154168	chr9:133278724	C	T	rs579459	chr9:136154168	chr9:133278724	C	T	0	1	1	Inhibin beta C chain	EFO_0004747	Sun B	29875488	European	2017	0.0125	0.0305	0.676	+	3301	1	IVNT	Sun-B_pQTL_EUR_2017
rs579459	rs579459	chr9:136154168	chr9:133278724	C	T	rs579459	chr9:136154168	chr9:133278724	C	T	0	1	1	Insulin	EFO_0004747	Sun B	29875488	European	2017	-0.0129	0.0305	0.676	-	3301	1	IVNT	Sun-B_pQTL_EUR_2017
rs579459	rs579459	chr9:136154168	chr9:133278724	C	T	rs579459	chr9:136154168	chr9:133278724	C	T	0	1	1	Insulin-like growth factor-binding protein 7	EFO_0004747	Sun B	29875488	European	2017	-0.0125	0.0305	0.676	-	3301	1	IVNT	Sun-B_pQTL_EUR_2017
rs579459	rs579459	chr9:136154168	chr9:133278724	C	T	rs579459	chr9:136154168	chr9:133278724	C	T	0	1	1	Interferon-induced protein with tetratricopeptide repeats 3	EFO_0004747	Sun B	29875488	European	2017	0.0124	0.0305	0.676	+	3301	1	IVNT	Sun-B_pQTL_EUR_2017
rs579459	rs579459	chr9:136154168	chr9:133278724	C	T	rs579459	chr9:136154168	chr9:133278724	C	T	0	1	1	Junctophilin-3	EFO_0004747	Sun B	29875488	European	2017	-0.0125	0.0305	0.676	-	3301	1	IVNT	Sun-B_pQTL_EUR_2017
rs579459	rs579459	chr9:136154168	chr9:133278724	C	T	rs579459	chr9:136154168	chr9:133278724	C	T	0	1	1	Mediator of RNA polymerase II transcription subunit 1	EFO_0004747	Sun B	29875488	European	2017	-0.0125	0.0305	0.676	-	3301	1	IVNT	Sun-B_pQTL_EUR_2017
rs579459	rs579459	chr9:136154168	chr9:133278724	C	T	rs579459	chr9:136154168	chr9:133278724	C	T	0	1	1	Neural cell adhesion molecule 2	EFO_0004747	Sun B	29875488	European	2017	0.013	0.0305	0.676	+	3301	1	IVNT	Sun-B_pQTL_EUR_2017
rs579459	rs579459	chr9:136154168	chr9:133278724	C	T	rs579459	chr9:136154168	chr9:133278724	C	T	0	1	1	Neurotrophin-3	EFO_0004747	Sun B	29875488	European	2017	0.0128	0.0305	0.676	+	3301	1	IVNT	Sun-B_pQTL_EUR_2017
rs579459	rs579459	chr9:136154168	chr9:133278724	C	T	rs579459	chr9:136154168	chr9:133278724	C	T	0	1	1	Neutrophil gelatinase-associated lipocalin	EFO_0004747	Sun B	29875488	European	2017	0.013	0.0305	0.676	+	3301	1	IVNT	Sun-B_pQTL_EUR_2017
rs579459	rs579459	chr9:136154168	chr9:133278724	C	T	rs579459	chr9:136154168	chr9:133278724	C	T	0	1	1	Paired box protein Pax-4	EFO_0004747	Sun B	29875488	European	2017	0.013	0.0305	0.676	+	3301	1	IVNT	Sun-B_pQTL_EUR_2017
rs579459	rs579459	chr9:136154168	chr9:133278724	C	T	rs579459	chr9:136154168	chr9:133278724	C	T	0	1	1	Procalcitonin	EFO_0004747	Sun B	29875488	European	2017	-0.0129	0.0305	0.676	-	3301	1	IVNT	Sun-B_pQTL_EUR_2017
rs579459	rs579459	chr9:136154168	chr9:133278724	C	T	rs579459	chr9:136154168	chr9:133278724	C	T	0	1	1	Procollagen galactosyltransferase 2	EFO_0004747	Sun B	29875488	European	2017	0.0131	0.0305	0.676	+	3301	1	IVNT	Sun-B_pQTL_EUR_2017
rs579459	rs579459	chr9:136154168	chr9:133278724	C	T	rs579459	chr9:136154168	chr9:133278724	C	T	0	1	1	Prostate-associated microseminoprotein	EFO_0004747	Sun B	29875488	European	2017	0.0125	0.0305	0.676	+	3301	1	IVNT	Sun-B_pQTL_EUR_2017
rs579459	rs579459	chr9:136154168	chr9:133278724	C	T	rs579459	chr9:136154168	chr9:133278724	C	T	0	1	1	Protein GPR107	EFO_0004747	Sun B	29875488	European	2017	-0.0125	0.0305	0.676	-	3301	1	IVNT	Sun-B_pQTL_EUR_2017
rs579459	rs579459	chr9:136154168	chr9:133278724	C	T	rs579459	chr9:136154168	chr9:133278724	C	T	0	1	1	Protocadherin-10	EFO_0004747	Sun B	29875488	European	2017	-0.0128	0.0305	0.676	-	3301	1	IVNT	Sun-B_pQTL_EUR_2017
rs579459	rs579459	chr9:136154168	chr9:133278724	C	T	rs579459	chr9:136154168	chr9:133278724	C	T	0	1	1	RING finger protein 148	EFO_0004747	Sun B	29875488	European	2017	0.013	0.0305	0.676	+	3301	1	IVNT	Sun-B_pQTL_EUR_2017
rs579459	rs579459	chr9:136154168	chr9:133278724	C	T	rs579459	chr9:136154168	chr9:133278724	C	T	0	1	1	Retinal rod rhodopsin-sensitive cGMP 3,5-cyclic phosphodiesterase subunit delta	EFO_0004747	Sun B	29875488	European	2017	-0.0129	0.0305	0.676	-	3301	1	IVNT	Sun-B_pQTL_EUR_2017
rs579459	rs579459	chr9:136154168	chr9:133278724	C	T	rs579459	chr9:136154168	chr9:133278724	C	T	0	1	1	Secretoglobin family 1C member 1	EFO_0004747	Sun B	29875488	European	2017	0.0128	0.0305	0.676	+	3301	1	IVNT	Sun-B_pQTL_EUR_2017
rs579459	rs579459	chr9:136154168	chr9:133278724	C	T	rs579459	chr9:136154168	chr9:133278724	C	T	0	1	1	Splicing factor U2AF 65 kDa subunit	EFO_0004747	Sun B	29875488	European	2017	0.0125	0.0305	0.676	+	3301	1	IVNT	Sun-B_pQTL_EUR_2017
rs579459	rs579459	chr9:136154168	chr9:133278724	C	T	rs579459	chr9:136154168	chr9:133278724	C	T	0	1	1	Syntaxin-10	EFO_0004747	Sun B	29875488	European	2017	0.0129	0.0305	0.676	+	3301	1	IVNT	Sun-B_pQTL_EUR_2017
rs579459	rs579459	chr9:136154168	chr9:133278724	C	T	rs579459	chr9:136154168	chr9:133278724	C	T	0	1	1	Syntaxin-6	EFO_0004747	Sun B	29875488	European	2017	0.0126	0.0305	0.676	+	3301	1	IVNT	Sun-B_pQTL_EUR_2017
rs579459	rs579459	chr9:136154168	chr9:133278724	C	T	rs579459	chr9:136154168	chr9:133278724	C	T	0	1	1	Teratocarcinoma-derived growth factor 1	EFO_0004747	Sun B	29875488	European	2017	-0.0129	0.0305	0.676	-	3301	1	IVNT	Sun-B_pQTL_EUR_2017
rs579459	rs579459	chr9:136154168	chr9:133278724	C	T	rs579459	chr9:136154168	chr9:133278724	C	T	0	1	1	Transcobalamin-1	EFO_0004747	Sun B	29875488	European	2017	-0.013	0.0305	0.676	-	3301	1	IVNT	Sun-B_pQTL_EUR_2017
rs579459	rs579459	chr9:136154168	chr9:133278724	C	T	rs579459	chr9:136154168	chr9:133278724	C	T	0	1	1	Transforming growth factor alpha	EFO_0004747	Sun B	29875488	European	2017	0.013	0.0305	0.676	+	3301	1	IVNT	Sun-B_pQTL_EUR_2017
rs579459	rs579459	chr9:136154168	chr9:133278724	C	T	rs579459	chr9:136154168	chr9:133278724	C	T	0	1	1	Tropomyosin alpha-1 chain	EFO_0004747	Sun B	29875488	European	2017	0.0127	0.0305	0.676	+	3301	1	IVNT	Sun-B_pQTL_EUR_2017
rs579459	rs579459	chr9:136154168	chr9:133278724	C	T	rs579459	chr9:136154168	chr9:133278724	C	T	0	1	1	Tuberoinfundibular peptide of 39 residues	EFO_0004747	Sun B	29875488	European	2017	0.0128	0.0305	0.676	+	3301	1	IVNT	Sun-B_pQTL_EUR_2017
rs579459	rs579459	chr9:136154168	chr9:133278724	C	T	rs579459	chr9:136154168	chr9:133278724	C	T	0	1	1	Tyrosine-protein kinase ZAP-70	EFO_0004747	Sun B	29875488	European	2017	0.0124	0.0305	0.676	+	3301	1	IVNT	Sun-B_pQTL_EUR_2017
rs579459	rs579459	chr9:136154168	chr9:133278724	C	T	rs579459	chr9:136154168	chr9:133278724	C	T	0	1	1	UDP-glucuronic acid decarboxylase 1	EFO_0004747	Sun B	29875488	European	2017	-0.0128	0.0305	0.676	-	3301	1	IVNT	Sun-B_pQTL_EUR_2017
rs579459	rs579459	chr9:136154168	chr9:133278724	C	T	rs579459	chr9:136154168	chr9:133278724	C	T	0	1	1	Zinc finger protein 174	EFO_0004747	Sun B	29875488	European	2017	0.0131	0.0305	0.676	+	3301	1	IVNT	Sun-B_pQTL_EUR_2017
rs579459	rs579459	chr9:136154168	chr9:133278724	C	T	rs579459	chr9:136154168	chr9:133278724	C	T	0	1	1	alpha-2-macroglobulin receptor-associated protein	EFO_0004747	Sun B	29875488	European	2017	-0.0128	0.0305	0.676	-	3301	1	IVNT	Sun-B_pQTL_EUR_2017
rs579459	rs579459	chr9:136154168	chr9:133278724	C	T	rs651007	chr9:136153875	chr9:133278431	T	C	1	1	1	Bone morphogenetic protein receptor type-1A	EFO_0004747	Sun B	29875488	European	2017	0.0127	0.0304	0.676	+	3301	1	IVNT	Sun-B_pQTL_EUR_2017
rs579459	rs579459	chr9:136154168	chr9:133278724	C	T	rs651007	chr9:136153875	chr9:133278431	T	C	1	1	1	Cyclin-dependent kinase 5:Cyclin-dependent kinase 5 activator 1 complex	EFO_0004747	Sun B	29875488	European	2017	0.0128	0.0304	0.676	+	3301	1	IVNT	Sun-B_pQTL_EUR_2017
rs579459	rs579459	chr9:136154168	chr9:133278724	C	T	rs651007	chr9:136153875	chr9:133278431	T	C	1	1	1	Cystatin-8	EFO_0004747	Sun B	29875488	European	2017	0.0125	0.0304	0.676	+	3301	1	IVNT	Sun-B_pQTL_EUR_2017
rs579459	rs579459	chr9:136154168	chr9:133278724	C	T	rs651007	chr9:136153875	chr9:133278431	T	C	1	1	1	Ectonucleoside triphosphate diphosphohydrolase 1	EFO_0004747	Sun B	29875488	European	2017	0.0125	0.0304	0.676	+	3301	1	IVNT	Sun-B_pQTL_EUR_2017
rs579459	rs579459	chr9:136154168	chr9:133278724	C	T	rs651007	chr9:136153875	chr9:133278431	T	C	1	1	1	Enteropeptidase	EFO_0004747	Sun B	29875488	European	2017	-0.0129	0.0304	0.676	-	3301	1	IVNT	Sun-B_pQTL_EUR_2017
rs579459	rs579459	chr9:136154168	chr9:133278724	C	T	rs651007	chr9:136153875	chr9:133278431	T	C	1	1	1	Granzyme B	EFO_0004747	Sun B	29875488	European	2017	0.013	0.0304	0.676	+	3301	1	IVNT	Sun-B_pQTL_EUR_2017
rs579459	rs579459	chr9:136154168	chr9:133278724	C	T	rs651007	chr9:136153875	chr9:133278431	T	C	1	1	1	Guanylyl cyclase-activating protein 1	EFO_0004747	Sun B	29875488	European	2017	0.0128	0.0304	0.676	+	3301	1	IVNT	Sun-B_pQTL_EUR_2017
rs579459	rs579459	chr9:136154168	chr9:133278724	C	T	rs651007	chr9:136153875	chr9:133278431	T	C	1	1	1	Holo-Transcobalamin-2	EFO_0004747	Sun B	29875488	European	2017	0.0128	0.0304	0.676	+	3301	1	IVNT	Sun-B_pQTL_EUR_2017
rs579459	rs579459	chr9:136154168	chr9:133278724	C	T	rs651007	chr9:136153875	chr9:133278431	T	C	1	1	1	Interferon omega-1	EFO_0004747	Sun B	29875488	European	2017	-0.0126	0.0304	0.676	-	3301	1	IVNT	Sun-B_pQTL_EUR_2017
rs579459	rs579459	chr9:136154168	chr9:133278724	C	T	rs651007	chr9:136153875	chr9:133278431	T	C	1	1	1	Junctophilin-3	EFO_0004747	Sun B	29875488	European	2017	-0.0124	0.0304	0.676	-	3301	1	IVNT	Sun-B_pQTL_EUR_2017
rs579459	rs579459	chr9:136154168	chr9:133278724	C	T	rs651007	chr9:136153875	chr9:133278431	T	C	1	1	1	Leucine-rich repeat transmembrane protein FLRT1	EFO_0004747	Sun B	29875488	European	2017	-0.0129	0.0304	0.676	-	3301	1	IVNT	Sun-B_pQTL_EUR_2017
rs579459	rs579459	chr9:136154168	chr9:133278724	C	T	rs651007	chr9:136153875	chr9:133278431	T	C	1	1	1	Mitofusin-1	EFO_0004747	Sun B	29875488	European	2017	0.0124	0.0304	0.676	+	3301	1	IVNT	Sun-B_pQTL_EUR_2017
rs579459	rs579459	chr9:136154168	chr9:133278724	C	T	rs651007	chr9:136153875	chr9:133278431	T	C	1	1	1	Peroxisomal membrane protein PEX14	EFO_0004747	Sun B	29875488	European	2017	0.0126	0.0304	0.676	+	3301	1	IVNT	Sun-B_pQTL_EUR_2017
rs579459	rs579459	chr9:136154168	chr9:133278724	C	T	rs651007	chr9:136153875	chr9:133278431	T	C	1	1	1	Prefoldin subunit 5	EFO_0004747	Sun B	29875488	European	2017	0.0124	0.0304	0.676	+	3301	1	IVNT	Sun-B_pQTL_EUR_2017
rs579459	rs579459	chr9:136154168	chr9:133278724	C	T	rs651007	chr9:136153875	chr9:133278431	T	C	1	1	1	Pregnancy-specific beta-1-glycoprotein 6	EFO_0004747	Sun B	29875488	European	2017	0.0129	0.0304	0.676	+	3301	1	IVNT	Sun-B_pQTL_EUR_2017
rs579459	rs579459	chr9:136154168	chr9:133278724	C	T	rs651007	chr9:136153875	chr9:133278431	T	C	1	1	1	Proprotein convertase subtilisin/kexin type 7	EFO_0004747	Sun B	29875488	European	2017	-0.0128	0.0304	0.676	-	3301	1	IVNT	Sun-B_pQTL_EUR_2017
rs579459	rs579459	chr9:136154168	chr9:133278724	C	T	rs651007	chr9:136153875	chr9:133278431	T	C	1	1	1	Proteasome subunit alpha type-4	EFO_0004747	Sun B	29875488	European	2017	0.0125	0.0304	0.676	+	3301	1	IVNT	Sun-B_pQTL_EUR_2017
rs579459	rs579459	chr9:136154168	chr9:133278724	C	T	rs651007	chr9:136153875	chr9:133278431	T	C	1	1	1	Protein deglycase DJ-1	EFO_0004747	Sun B	29875488	European	2017	-0.0127	0.0304	0.676	-	3301	1	IVNT	Sun-B_pQTL_EUR_2017
rs579459	rs579459	chr9:136154168	chr9:133278724	C	T	rs651007	chr9:136153875	chr9:133278431	T	C	1	1	1	Quinone oxidoreductase-like protein 1	EFO_0004747	Sun B	29875488	European	2017	0.0129	0.0304	0.676	+	3301	1	IVNT	Sun-B_pQTL_EUR_2017
rs579459	rs579459	chr9:136154168	chr9:133278724	C	T	rs651007	chr9:136153875	chr9:133278431	T	C	1	1	1	Rap1 GTPase-activating protein 1	EFO_0004747	Sun B	29875488	European	2017	-0.0128	0.0304	0.676	-	3301	1	IVNT	Sun-B_pQTL_EUR_2017
rs579459	rs579459	chr9:136154168	chr9:133278724	C	T	rs651007	chr9:136153875	chr9:133278431	T	C	1	1	1	Serine protease inhibitor Kazal-type 6	EFO_0004747	Sun B	29875488	European	2017	-0.0126	0.0304	0.676	-	3301	1	IVNT	Sun-B_pQTL_EUR_2017
rs579459	rs579459	chr9:136154168	chr9:133278724	C	T	rs651007	chr9:136153875	chr9:133278431	T	C	1	1	1	Splicing factor U2AF 65 kDa subunit	EFO_0004747	Sun B	29875488	European	2017	0.0125	0.0304	0.676	+	3301	1	IVNT	Sun-B_pQTL_EUR_2017
rs579459	rs579459	chr9:136154168	chr9:133278724	C	T	rs651007	chr9:136153875	chr9:133278431	T	C	1	1	1	Thyroid peroxidase	EFO_0004747	Sun B	29875488	European	2017	-0.0124	0.0304	0.676	-	3301	1	IVNT	Sun-B_pQTL_EUR_2017
rs579459	rs579459	chr9:136154168	chr9:133278724	C	T	rs651007	chr9:136153875	chr9:133278431	T	C	1	1	1	Translocon-associated protein subunit alpha	EFO_0004747	Sun B	29875488	European	2017	0.0127	0.0304	0.676	+	3301	1	IVNT	Sun-B_pQTL_EUR_2017
rs579459	rs579459	chr9:136154168	chr9:133278724	C	T	rs651007	chr9:136153875	chr9:133278431	T	C	1	1	1	Tumor necrosis factor receptor superfamily member 10B	EFO_0004747	Sun B	29875488	European	2017	0.013	0.0304	0.676	+	3301	1	IVNT	Sun-B_pQTL_EUR_2017
rs579459	rs579459	chr9:136154168	chr9:133278724	C	T	rs651007	chr9:136153875	chr9:133278431	T	C	1	1	1	Tyrosine-protein kinase FRK	EFO_0004747	Sun B	29875488	European	2017	-0.0126	0.0304	0.676	-	3301	1	IVNT	Sun-B_pQTL_EUR_2017
rs579459	rs579459	chr9:136154168	chr9:133278724	C	T	rs651007	chr9:136153875	chr9:133278431	T	C	1	1	1	UDP-N-acetylhexosamine pyrophosphorylase	EFO_0004747	Sun B	29875488	European	2017	0.0127	0.0304	0.676	+	3301	1	IVNT	Sun-B_pQTL_EUR_2017
rs579459	rs579459	chr9:136154168	chr9:133278724	C	T	rs651007	chr9:136153875	chr9:133278431	T	C	1	1	1	Vesicle transport through interaction with t-SNAREs homolog 1A	EFO_0004747	Sun B	29875488	European	2017	-0.0126	0.0304	0.676	-	3301	1	IVNT	Sun-B_pQTL_EUR_2017
rs579459	rs579459	chr9:136154168	chr9:133278724	C	T	rs651007	chr9:136153875	chr9:133278431	T	C	1	1	1	Zinc finger protein 174	EFO_0004747	Sun B	29875488	European	2017	0.0129	0.0304	0.676	+	3301	1	IVNT	Sun-B_pQTL_EUR_2017
rs579459	rs579459	chr9:136154168	chr9:133278724	C	T	rs651007	chr9:136153875	chr9:133278431	T	C	1	1	1	Zinc finger protein 180	EFO_0004747	Sun B	29875488	European	2017	0.0128	0.0304	0.676	+	3301	1	IVNT	Sun-B_pQTL_EUR_2017
rs579459	rs579459	chr9:136154168	chr9:133278724	C	T	rs649129	chr9:136154304	-	T	C	1	1	1	5-Nucleotidase	EFO_0004747	Sun B	29875488	European	2017	-0.0125	0.0307	0.676	-	3301	1	IVNT	Sun-B_pQTL_EUR_2017
rs579459	rs579459	chr9:136154168	chr9:133278724	C	T	rs649129	chr9:136154304	-	T	C	1	1	1	Acyl-CoA-binding domain-containing protein 7	EFO_0004747	Sun B	29875488	European	2017	0.0128	0.0307	0.676	+	3301	1	IVNT	Sun-B_pQTL_EUR_2017
rs579459	rs579459	chr9:136154168	chr9:133278724	C	T	rs649129	chr9:136154304	-	T	C	1	1	1	Adipocyte plasma membrane-associated protein	EFO_0004747	Sun B	29875488	European	2017	-0.0127	0.0307	0.676	-	3301	1	IVNT	Sun-B_pQTL_EUR_2017
rs579459	rs579459	chr9:136154168	chr9:133278724	C	T	rs649129	chr9:136154304	-	T	C	1	1	1	Alpha-2,8-sialyltransferase 8F	EFO_0004747	Sun B	29875488	European	2017	0.013	0.0307	0.676	+	3301	1	IVNT	Sun-B_pQTL_EUR_2017
rs579459	rs579459	chr9:136154168	chr9:133278724	C	T	rs649129	chr9:136154304	-	T	C	1	1	1	Alpha-N-acetylgalactosaminide alpha-2,6-sialyltransferase 3	EFO_0004747	Sun B	29875488	European	2017	0.0125	0.0307	0.676	+	3301	1	IVNT	Sun-B_pQTL_EUR_2017
rs579459	rs579459	chr9:136154168	chr9:133278724	C	T	rs649129	chr9:136154304	-	T	C	1	1	1	Beta-defensin 1	EFO_0004747	Sun B	29875488	European	2017	-0.0128	0.0307	0.676	-	3301	1	IVNT	Sun-B_pQTL_EUR_2017
rs579459	rs579459	chr9:136154168	chr9:133278724	C	T	rs649129	chr9:136154304	-	T	C	1	1	1	Beta-defensin 115	EFO_0004747	Sun B	29875488	European	2017	0.0131	0.0307	0.676	+	3301	1	IVNT	Sun-B_pQTL_EUR_2017
rs579459	rs579459	chr9:136154168	chr9:133278724	C	T	rs649129	chr9:136154304	-	T	C	1	1	1	Bombesin receptor-activated protein C6orf89	EFO_0004747	Sun B	29875488	European	2017	-0.0126	0.0307	0.676	-	3301	1	IVNT	Sun-B_pQTL_EUR_2017
rs579459	rs579459	chr9:136154168	chr9:133278724	C	T	rs649129	chr9:136154304	-	T	C	1	1	1	Bone morphogenetic protein receptor type-1A	EFO_0004747	Sun B	29875488	European	2017	0.0127	0.0307	0.676	+	3301	1	IVNT	Sun-B_pQTL_EUR_2017
rs579459	rs579459	chr9:136154168	chr9:133278724	C	T	rs649129	chr9:136154304	-	T	C	1	1	1	C-C motif chemokine 14	EFO_0004747	Sun B	29875488	European	2017	-0.0131	0.0307	0.676	-	3301	1	IVNT	Sun-B_pQTL_EUR_2017
rs579459	rs579459	chr9:136154168	chr9:133278724	C	T	rs649129	chr9:136154304	-	T	C	1	1	1	Cullin-associated NEDD8-dissociated protein 1	EFO_0004747	Sun B	29875488	European	2017	-0.0126	0.0307	0.676	-	3301	1	IVNT	Sun-B_pQTL_EUR_2017
rs579459	rs579459	chr9:136154168	chr9:133278724	C	T	rs649129	chr9:136154304	-	T	C	1	1	1	Dermokine	EFO_0004747	Sun B	29875488	European	2017	0.013	0.0307	0.676	+	3301	1	IVNT	Sun-B_pQTL_EUR_2017
rs579459	rs579459	chr9:136154168	chr9:133278724	C	T	rs649129	chr9:136154304	-	T	C	1	1	1	Fibroblast growth factor 4	EFO_0004747	Sun B	29875488	European	2017	0.013	0.0307	0.676	+	3301	1	IVNT	Sun-B_pQTL_EUR_2017
rs579459	rs579459	chr9:136154168	chr9:133278724	C	T	rs649129	chr9:136154304	-	T	C	1	1	1	Fibroblast growth factor 6	EFO_0004747	Sun B	29875488	European	2017	-0.0129	0.0307	0.676	-	3301	1	IVNT	Sun-B_pQTL_EUR_2017
rs579459	rs579459	chr9:136154168	chr9:133278724	C	T	rs649129	chr9:136154304	-	T	C	1	1	1	Histidine triad nucleotide-binding protein 2, mitochondrial	EFO_0004747	Sun B	29875488	European	2017	0.0127	0.0307	0.676	+	3301	1	IVNT	Sun-B_pQTL_EUR_2017
rs579459	rs579459	chr9:136154168	chr9:133278724	C	T	rs649129	chr9:136154304	-	T	C	1	1	1	Integrin alpha-5	EFO_0004747	Sun B	29875488	European	2017	-0.0129	0.0307	0.676	-	3301	1	IVNT	Sun-B_pQTL_EUR_2017
rs579459	rs579459	chr9:136154168	chr9:133278724	C	T	rs649129	chr9:136154304	-	T	C	1	1	1	Interferon omega-1	EFO_0004747	Sun B	29875488	European	2017	-0.0129	0.0307	0.676	-	3301	1	IVNT	Sun-B_pQTL_EUR_2017
rs579459	rs579459	chr9:136154168	chr9:133278724	C	T	rs649129	chr9:136154304	-	T	C	1	1	1	Interleukin-21	EFO_0004747	Sun B	29875488	European	2017	0.013	0.0307	0.676	+	3301	1	IVNT	Sun-B_pQTL_EUR_2017
rs579459	rs579459	chr9:136154168	chr9:133278724	C	T	rs649129	chr9:136154304	-	T	C	1	1	1	Leiomodin-1	EFO_0004747	Sun B	29875488	European	2017	0.0127	0.0307	0.676	+	3301	1	IVNT	Sun-B_pQTL_EUR_2017
rs579459	rs579459	chr9:136154168	chr9:133278724	C	T	rs649129	chr9:136154304	-	T	C	1	1	1	MAGUK p55 subfamily member 6	EFO_0004747	Sun B	29875488	European	2017	-0.0126	0.0307	0.676	-	3301	1	IVNT	Sun-B_pQTL_EUR_2017
rs579459	rs579459	chr9:136154168	chr9:133278724	C	T	rs649129	chr9:136154304	-	T	C	1	1	1	Mismatch repair endonuclease PMS2	EFO_0004747	Sun B	29875488	European	2017	0.0125	0.0307	0.676	+	3301	1	IVNT	Sun-B_pQTL_EUR_2017
rs579459	rs579459	chr9:136154168	chr9:133278724	C	T	rs649129	chr9:136154304	-	T	C	1	1	1	Multiple coagulation factor deficiency protein 2	EFO_0004747	Sun B	29875488	European	2017	0.0131	0.0307	0.676	+	3301	1	IVNT	Sun-B_pQTL_EUR_2017
rs579459	rs579459	chr9:136154168	chr9:133278724	C	T	rs649129	chr9:136154304	-	T	C	1	1	1	Neuralized-like protein 4	EFO_0004747	Sun B	29875488	European	2017	0.0126	0.0307	0.676	+	3301	1	IVNT	Sun-B_pQTL_EUR_2017
rs579459	rs579459	chr9:136154168	chr9:133278724	C	T	rs649129	chr9:136154304	-	T	C	1	1	1	Neutral ceramidase	EFO_0004747	Sun B	29875488	European	2017	-0.0128	0.0307	0.676	-	3301	1	IVNT	Sun-B_pQTL_EUR_2017
rs579459	rs579459	chr9:136154168	chr9:133278724	C	T	rs649129	chr9:136154304	-	T	C	1	1	1	Parathyroid hormone/parathyroid hormone-related peptide receptor	EFO_0004747	Sun B	29875488	European	2017	-0.0127	0.0307	0.676	-	3301	1	IVNT	Sun-B_pQTL_EUR_2017
rs579459	rs579459	chr9:136154168	chr9:133278724	C	T	rs649129	chr9:136154304	-	T	C	1	1	1	Pregnancy-specific beta-1-glycoprotein 4	EFO_0004747	Sun B	29875488	European	2017	0.0125	0.0307	0.676	+	3301	1	IVNT	Sun-B_pQTL_EUR_2017
rs579459	rs579459	chr9:136154168	chr9:133278724	C	T	rs649129	chr9:136154304	-	T	C	1	1	1	Proprotein convertase subtilisin/kexin type 7	EFO_0004747	Sun B	29875488	European	2017	-0.0127	0.0307	0.676	-	3301	1	IVNT	Sun-B_pQTL_EUR_2017
rs579459	rs579459	chr9:136154168	chr9:133278724	C	T	rs649129	chr9:136154304	-	T	C	1	1	1	Protein NDNF	EFO_0004747	Sun B	29875488	European	2017	-0.0128	0.0307	0.676	-	3301	1	IVNT	Sun-B_pQTL_EUR_2017
rs579459	rs579459	chr9:136154168	chr9:133278724	C	T	rs649129	chr9:136154304	-	T	C	1	1	1	Protein amnionless	EFO_0004747	Sun B	29875488	European	2017	-0.013	0.0307	0.676	-	3301	1	IVNT	Sun-B_pQTL_EUR_2017
rs579459	rs579459	chr9:136154168	chr9:133278724	C	T	rs649129	chr9:136154304	-	T	C	1	1	1	Receptor-type tyrosine-protein phosphatase eta	EFO_0004747	Sun B	29875488	European	2017	-0.0126	0.0307	0.676	-	3301	1	IVNT	Sun-B_pQTL_EUR_2017
rs579459	rs579459	chr9:136154168	chr9:133278724	C	T	rs649129	chr9:136154304	-	T	C	1	1	1	Resistin	EFO_0004747	Sun B	29875488	European	2017	0.0127	0.0307	0.676	+	3301	1	IVNT	Sun-B_pQTL_EUR_2017
rs579459	rs579459	chr9:136154168	chr9:133278724	C	T	rs649129	chr9:136154304	-	T	C	1	1	1	SAGA-associated factor 29 homolog	EFO_0004747	Sun B	29875488	European	2017	0.0129	0.0307	0.676	+	3301	1	IVNT	Sun-B_pQTL_EUR_2017
rs579459	rs579459	chr9:136154168	chr9:133278724	C	T	rs649129	chr9:136154304	-	T	C	1	1	1	Semaphorin-5A	EFO_0004747	Sun B	29875488	European	2017	-0.0125	0.0307	0.676	-	3301	1	IVNT	Sun-B_pQTL_EUR_2017
rs579459	rs579459	chr9:136154168	chr9:133278724	C	T	rs649129	chr9:136154304	-	T	C	1	1	1	Sepiapterin reductase	EFO_0004747	Sun B	29875488	European	2017	0.0126	0.0307	0.676	+	3301	1	IVNT	Sun-B_pQTL_EUR_2017
rs579459	rs579459	chr9:136154168	chr9:133278724	C	T	rs649129	chr9:136154304	-	T	C	1	1	1	Serine palmitoyltransferase 2	EFO_0004747	Sun B	29875488	European	2017	-0.0129	0.0307	0.676	-	3301	1	IVNT	Sun-B_pQTL_EUR_2017
rs579459	rs579459	chr9:136154168	chr9:133278724	C	T	rs649129	chr9:136154304	-	T	C	1	1	1	TATA-box-binding protein	EFO_0004747	Sun B	29875488	European	2017	0.0125	0.0307	0.676	+	3301	1	IVNT	Sun-B_pQTL_EUR_2017
rs579459	rs579459	chr9:136154168	chr9:133278724	C	T	rs649129	chr9:136154304	-	T	C	1	1	1	Vesicle transport through interaction with t-SNAREs homolog 1A	EFO_0004747	Sun B	29875488	European	2017	-0.0131	0.0307	0.676	-	3301	1	IVNT	Sun-B_pQTL_EUR_2017
rs579459	rs579459	chr9:136154168	chr9:133278724	C	T	rs649129	chr9:136154304	-	T	C	1	1	1	cAMP-regulated phosphoprotein 21	EFO_0004747	Sun B	29875488	European	2017	-0.0128	0.0307	0.676	-	3301	1	IVNT	Sun-B_pQTL_EUR_2017
rs579459	rs579459	chr9:136154168	chr9:133278724	C	T	rs649129	chr9:136154304	-	T	C	1	1	1	tRNA pseudouridine synthase A, mitochondrial	EFO_0004747	Sun B	29875488	European	2017	0.0125	0.0307	0.676	+	3301	1	IVNT	Sun-B_pQTL_EUR_2017
rs579459	rs579459	chr9:136154168	chr9:133278724	C	T	rs495828	chr9:136154867	chr9:133279294	T	G	1	1	1	ATP-dependent RNA helicase DHX8	EFO_0004747	Sun B	29875488	European	2017	-0.013	0.0305	0.676	-	3301	1	IVNT	Sun-B_pQTL_EUR_2017
rs579459	rs579459	chr9:136154168	chr9:133278724	C	T	rs495828	chr9:136154867	chr9:133279294	T	G	1	1	1	Appetite-regulating hormone	EFO_0004747	Sun B	29875488	European	2017	0.013	0.0305	0.676	+	3301	1	IVNT	Sun-B_pQTL_EUR_2017
rs579459	rs579459	chr9:136154168	chr9:133278724	C	T	rs495828	chr9:136154867	chr9:133279294	T	G	1	1	1	Artemin	EFO_0004747	Sun B	29875488	European	2017	-0.013	0.0305	0.676	-	3301	1	IVNT	Sun-B_pQTL_EUR_2017
rs579459	rs579459	chr9:136154168	chr9:133278724	C	T	rs495828	chr9:136154867	chr9:133279294	T	G	1	1	1	Brain-specific serine protease 4	EFO_0004747	Sun B	29875488	European	2017	-0.0127	0.0305	0.676	-	3301	1	IVNT	Sun-B_pQTL_EUR_2017
rs579459	rs579459	chr9:136154168	chr9:133278724	C	T	rs495828	chr9:136154867	chr9:133279294	T	G	1	1	1	C-X-C motif chemokine 10	EFO_0004747	Sun B	29875488	European	2017	-0.0126	0.0305	0.676	-	3301	1	IVNT	Sun-B_pQTL_EUR_2017
rs579459	rs579459	chr9:136154168	chr9:133278724	C	T	rs495828	chr9:136154867	chr9:133279294	T	G	1	1	1	C-type lectin domain family 12 member A	EFO_0004747	Sun B	29875488	European	2017	-0.0128	0.0305	0.676	-	3301	1	IVNT	Sun-B_pQTL_EUR_2017
rs579459	rs579459	chr9:136154168	chr9:133278724	C	T	rs495828	chr9:136154867	chr9:133279294	T	G	1	1	1	Calcineurin B homologous protein 3	EFO_0004747	Sun B	29875488	European	2017	0.013	0.0305	0.676	+	3301	1	IVNT	Sun-B_pQTL_EUR_2017
rs579459	rs579459	chr9:136154168	chr9:133278724	C	T	rs495828	chr9:136154867	chr9:133279294	T	G	1	1	1	Chloride intracellular channel protein 4	EFO_0004747	Sun B	29875488	European	2017	-0.0125	0.0305	0.676	-	3301	1	IVNT	Sun-B_pQTL_EUR_2017
rs579459	rs579459	chr9:136154168	chr9:133278724	C	T	rs495828	chr9:136154867	chr9:133279294	T	G	1	1	1	Coagulation factor Xa	EFO_0004747	Sun B	29875488	European	2017	0.013	0.0305	0.676	+	3301	1	IVNT	Sun-B_pQTL_EUR_2017
rs579459	rs579459	chr9:136154168	chr9:133278724	C	T	rs495828	chr9:136154867	chr9:133279294	T	G	1	1	1	Coiled-coil domain-containing protein 51	EFO_0004747	Sun B	29875488	European	2017	-0.0126	0.0305	0.676	-	3301	1	IVNT	Sun-B_pQTL_EUR_2017
rs579459	rs579459	chr9:136154168	chr9:133278724	C	T	rs495828	chr9:136154867	chr9:133279294	T	G	1	1	1	Collagen alpha-1(XXVI) chain	EFO_0004747	Sun B	29875488	European	2017	0.0127	0.0305	0.676	+	3301	1	IVNT	Sun-B_pQTL_EUR_2017
rs579459	rs579459	chr9:136154168	chr9:133278724	C	T	rs495828	chr9:136154867	chr9:133279294	T	G	1	1	1	Complement component C8	EFO_0004747	Sun B	29875488	European	2017	0.0127	0.0305	0.676	+	3301	1	IVNT	Sun-B_pQTL_EUR_2017
rs579459	rs579459	chr9:136154168	chr9:133278724	C	T	rs495828	chr9:136154867	chr9:133279294	T	G	1	1	1	Cytokine receptor-like factor 1:Cardiotrophin-like cytokine factor 1 Complex	EFO_0004747	Sun B	29875488	European	2017	0.0127	0.0305	0.676	+	3301	1	IVNT	Sun-B_pQTL_EUR_2017
rs579459	rs579459	chr9:136154168	chr9:133278724	C	T	rs495828	chr9:136154867	chr9:133279294	T	G	1	1	1	Discoidin, CUB and LCCL domain-containing protein 2	EFO_0004747	Sun B	29875488	European	2017	-0.0128	0.0305	0.676	-	3301	1	IVNT	Sun-B_pQTL_EUR_2017
rs579459	rs579459	chr9:136154168	chr9:133278724	C	T	rs495828	chr9:136154867	chr9:133279294	T	G	1	1	1	Ephrin type-B receptor 2	EFO_0004747	Sun B	29875488	European	2017	0.013	0.0305	0.676	+	3301	1	IVNT	Sun-B_pQTL_EUR_2017
rs579459	rs579459	chr9:136154168	chr9:133278724	C	T	rs495828	chr9:136154867	chr9:133279294	T	G	1	1	1	Extracellular superoxide dismutase [Cu-Zn]	EFO_0004747	Sun B	29875488	European	2017	-0.013	0.0305	0.676	-	3301	1	IVNT	Sun-B_pQTL_EUR_2017
rs579459	rs579459	chr9:136154168	chr9:133278724	C	T	rs495828	chr9:136154867	chr9:133279294	T	G	1	1	1	Fibroblast growth factor 10	EFO_0004747	Sun B	29875488	European	2017	-0.0125	0.0305	0.676	-	3301	1	IVNT	Sun-B_pQTL_EUR_2017
rs579459	rs579459	chr9:136154168	chr9:133278724	C	T	rs495828	chr9:136154867	chr9:133279294	T	G	1	1	1	Glutathione S-transferase theta-2B	EFO_0004747	Sun B	29875488	European	2017	-0.0129	0.0305	0.676	-	3301	1	IVNT	Sun-B_pQTL_EUR_2017
rs579459	rs579459	chr9:136154168	chr9:133278724	C	T	rs495828	chr9:136154867	chr9:133279294	T	G	1	1	1	High mobility group protein 20A	EFO_0004747	Sun B	29875488	European	2017	-0.013	0.0305	0.676	-	3301	1	IVNT	Sun-B_pQTL_EUR_2017
rs579459	rs579459	chr9:136154168	chr9:133278724	C	T	rs495828	chr9:136154867	chr9:133279294	T	G	1	1	1	IQ domain-containing protein F1	EFO_0004747	Sun B	29875488	European	2017	0.0125	0.0305	0.676	+	3301	1	IVNT	Sun-B_pQTL_EUR_2017
rs579459	rs579459	chr9:136154168	chr9:133278724	C	T	rs495828	chr9:136154867	chr9:133279294	T	G	1	1	1	Immunoglobulin alpha Fc receptor	EFO_0004747	Sun B	29875488	European	2017	0.0127	0.0305	0.676	+	3301	1	IVNT	Sun-B_pQTL_EUR_2017
rs579459	rs579459	chr9:136154168	chr9:133278724	C	T	rs495828	chr9:136154867	chr9:133279294	T	G	1	1	1	Interleukin-34	EFO_0004747	Sun B	29875488	European	2017	0.0126	0.0305	0.676	+	3301	1	IVNT	Sun-B_pQTL_EUR_2017
rs579459	rs579459	chr9:136154168	chr9:133278724	C	T	rs495828	chr9:136154867	chr9:133279294	T	G	1	1	1	Leucine-rich repeat, immunoglobulin-like domain and transmembrane domain-containing protein 3	EFO_0004747	Sun B	29875488	European	2017	0.0127	0.0305	0.676	+	3301	1	IVNT	Sun-B_pQTL_EUR_2017
rs579459	rs579459	chr9:136154168	chr9:133278724	C	T	rs495828	chr9:136154867	chr9:133279294	T	G	1	1	1	Leucine-rich repeat-containing protein 15	EFO_0004747	Sun B	29875488	European	2017	0.0129	0.0305	0.676	+	3301	1	IVNT	Sun-B_pQTL_EUR_2017
rs579459	rs579459	chr9:136154168	chr9:133278724	C	T	rs495828	chr9:136154867	chr9:133279294	T	G	1	1	1	Low affinity immunoglobulin gamma Fc region receptor II-a	EFO_0004747	Sun B	29875488	European	2017	0.013	0.0305	0.676	+	3301	1	IVNT	Sun-B_pQTL_EUR_2017
rs579459	rs579459	chr9:136154168	chr9:133278724	C	T	rs495828	chr9:136154867	chr9:133279294	T	G	1	1	1	M-phase inducer phosphatase 2	EFO_0004747	Sun B	29875488	European	2017	-0.0127	0.0305	0.676	-	3301	1	IVNT	Sun-B_pQTL_EUR_2017
rs579459	rs579459	chr9:136154168	chr9:133278724	C	T	rs495828	chr9:136154867	chr9:133279294	T	G	1	1	1	NACHT, LRR and PYD domains-containing protein 4	EFO_0004747	Sun B	29875488	European	2017	0.0129	0.0305	0.676	+	3301	1	IVNT	Sun-B_pQTL_EUR_2017
rs579459	rs579459	chr9:136154168	chr9:133278724	C	T	rs495828	chr9:136154867	chr9:133279294	T	G	1	1	1	Parathyroid hormone/parathyroid hormone-related peptide receptor	EFO_0004747	Sun B	29875488	European	2017	-0.0124	0.0305	0.676	-	3301	1	IVNT	Sun-B_pQTL_EUR_2017
rs579459	rs579459	chr9:136154168	chr9:133278724	C	T	rs495828	chr9:136154867	chr9:133279294	T	G	1	1	1	Probable E3 ubiquitin-protein ligase HERC4	EFO_0004747	Sun B	29875488	European	2017	-0.0129	0.0305	0.676	-	3301	1	IVNT	Sun-B_pQTL_EUR_2017
rs579459	rs579459	chr9:136154168	chr9:133278724	C	T	rs495828	chr9:136154867	chr9:133279294	T	G	1	1	1	Probable inactive ribonuclease-like protein 13	EFO_0004747	Sun B	29875488	European	2017	0.0126	0.0305	0.676	+	3301	1	IVNT	Sun-B_pQTL_EUR_2017
rs579459	rs579459	chr9:136154168	chr9:133278724	C	T	rs495828	chr9:136154867	chr9:133279294	T	G	1	1	1	Protein FAM209B	EFO_0004747	Sun B	29875488	European	2017	0.0129	0.0305	0.676	+	3301	1	IVNT	Sun-B_pQTL_EUR_2017
rs579459	rs579459	chr9:136154168	chr9:133278724	C	T	rs495828	chr9:136154867	chr9:133279294	T	G	1	1	1	Protein S100-A2	EFO_0004747	Sun B	29875488	European	2017	0.0126	0.0305	0.676	+	3301	1	IVNT	Sun-B_pQTL_EUR_2017
rs579459	rs579459	chr9:136154168	chr9:133278724	C	T	rs495828	chr9:136154867	chr9:133279294	T	G	1	1	1	Protein amnionless	EFO_0004747	Sun B	29875488	European	2017	-0.0129	0.0305	0.676	-	3301	1	IVNT	Sun-B_pQTL_EUR_2017
rs579459	rs579459	chr9:136154168	chr9:133278724	C	T	rs495828	chr9:136154867	chr9:133279294	T	G	1	1	1	Protocadherin alpha-4	EFO_0004747	Sun B	29875488	European	2017	0.0125	0.0305	0.676	+	3301	1	IVNT	Sun-B_pQTL_EUR_2017
rs579459	rs579459	chr9:136154168	chr9:133278724	C	T	rs495828	chr9:136154867	chr9:133279294	T	G	1	1	1	R-spondin-3	EFO_0004747	Sun B	29875488	European	2017	-0.013	0.0305	0.676	-	3301	1	IVNT	Sun-B_pQTL_EUR_2017
rs579459	rs579459	chr9:136154168	chr9:133278724	C	T	rs495828	chr9:136154867	chr9:133279294	T	G	1	1	1	Receptor-interacting serine/threonine-protein kinase 2	EFO_0004747	Sun B	29875488	European	2017	-0.013	0.0305	0.676	-	3301	1	IVNT	Sun-B_pQTL_EUR_2017
rs579459	rs579459	chr9:136154168	chr9:133278724	C	T	rs495828	chr9:136154867	chr9:133279294	T	G	1	1	1	Serine/threonine-protein kinase Chk1	EFO_0004747	Sun B	29875488	European	2017	0.0127	0.0305	0.676	+	3301	1	IVNT	Sun-B_pQTL_EUR_2017
rs579459	rs579459	chr9:136154168	chr9:133278724	C	T	rs495828	chr9:136154867	chr9:133279294	T	G	1	1	1	T-cell surface glycoprotein CD8 beta chain	EFO_0004747	Sun B	29875488	European	2017	-0.013	0.0305	0.676	-	3301	1	IVNT	Sun-B_pQTL_EUR_2017
rs579459	rs579459	chr9:136154168	chr9:133278724	C	T	rs495828	chr9:136154867	chr9:133279294	T	G	1	1	1	Teratocarcinoma-derived growth factor 1	EFO_0004747	Sun B	29875488	European	2017	-0.0129	0.0305	0.676	-	3301	1	IVNT	Sun-B_pQTL_EUR_2017
rs579459	rs579459	chr9:136154168	chr9:133278724	C	T	rs495828	chr9:136154867	chr9:133279294	T	G	1	1	1	Tumor necrosis factor ligand superfamily member 4	EFO_0004747	Sun B	29875488	European	2017	0.0125	0.0305	0.676	+	3301	1	IVNT	Sun-B_pQTL_EUR_2017
rs579459	rs579459	chr9:136154168	chr9:133278724	C	T	rs495828	chr9:136154867	chr9:133279294	T	G	1	1	1	UDP-N-acetylhexosamine pyrophosphorylase	EFO_0004747	Sun B	29875488	European	2017	0.013	0.0305	0.676	+	3301	1	IVNT	Sun-B_pQTL_EUR_2017
rs579459	rs579459	chr9:136154168	chr9:133278724	C	T	rs495828	chr9:136154867	chr9:133279294	T	G	1	1	1	UV excision repair protein RAD23 homolog A	EFO_0004747	Sun B	29875488	European	2017	-0.0125	0.0305	0.676	-	3301	1	IVNT	Sun-B_pQTL_EUR_2017
rs579459	rs579459	chr9:136154168	chr9:133278724	C	T	rs495828	chr9:136154867	chr9:133279294	T	G	1	1	1	Uncharacterized protein KIAA1467	EFO_0004747	Sun B	29875488	European	2017	0.013	0.0305	0.676	+	3301	1	IVNT	Sun-B_pQTL_EUR_2017
rs579459	rs579459	chr9:136154168	chr9:133278724	C	T	rs600038	chr9:136151806	chr9:133276354	C	T	1	0.99411	1	Advanced glycosylation end product-specific receptor, soluble	EFO_0004747	Sun B	29875488	European	2017	0.0126	0.0305	0.676	+	3301	1	IVNT	Sun-B_pQTL_EUR_2017
rs579459	rs579459	chr9:136154168	chr9:133278724	C	T	rs600038	chr9:136151806	chr9:133276354	C	T	1	0.99411	1	Angiopoietin-related protein 1	EFO_0004747	Sun B	29875488	European	2017	0.0126	0.0305	0.676	+	3301	1	IVNT	Sun-B_pQTL_EUR_2017
rs579459	rs579459	chr9:136154168	chr9:133278724	C	T	rs600038	chr9:136151806	chr9:133276354	C	T	1	0.99411	1	BPI fold-containing family A member 1	EFO_0004747	Sun B	29875488	European	2017	-0.0128	0.0305	0.676	-	3301	1	IVNT	Sun-B_pQTL_EUR_2017
rs579459	rs579459	chr9:136154168	chr9:133278724	C	T	rs600038	chr9:136151806	chr9:133276354	C	T	1	0.99411	1	C-type lectin domain family 12 member A	EFO_0004747	Sun B	29875488	European	2017	-0.0125	0.0305	0.676	-	3301	1	IVNT	Sun-B_pQTL_EUR_2017
rs579459	rs579459	chr9:136154168	chr9:133278724	C	T	rs600038	chr9:136151806	chr9:133276354	C	T	1	0.99411	1	Coactosin-like protein	EFO_0004747	Sun B	29875488	European	2017	-0.0129	0.0305	0.676	-	3301	1	IVNT	Sun-B_pQTL_EUR_2017
rs579459	rs579459	chr9:136154168	chr9:133278724	C	T	rs600038	chr9:136151806	chr9:133276354	C	T	1	0.99411	1	Cyclin-dependent kinase 5:Cyclin-dependent kinase 5 activator 1 complex	EFO_0004747	Sun B	29875488	European	2017	0.0125	0.0305	0.676	+	3301	1	IVNT	Sun-B_pQTL_EUR_2017
rs579459	rs579459	chr9:136154168	chr9:133278724	C	T	rs600038	chr9:136151806	chr9:133276354	C	T	1	0.99411	1	Dynein light chain 1, cytoplasmic	EFO_0004747	Sun B	29875488	European	2017	0.0125	0.0305	0.676	+	3301	1	IVNT	Sun-B_pQTL_EUR_2017
rs579459	rs579459	chr9:136154168	chr9:133278724	C	T	rs600038	chr9:136151806	chr9:133276354	C	T	1	0.99411	1	E3 ubiquitin-protein ligase ZNRF3	EFO_0004747	Sun B	29875488	European	2017	-0.013	0.0305	0.676	-	3301	1	IVNT	Sun-B_pQTL_EUR_2017
rs579459	rs579459	chr9:136154168	chr9:133278724	C	T	rs600038	chr9:136151806	chr9:133276354	C	T	1	0.99411	1	Early endosome antigen 1	EFO_0004747	Sun B	29875488	European	2017	0.0127	0.0305	0.676	+	3301	1	IVNT	Sun-B_pQTL_EUR_2017
rs579459	rs579459	chr9:136154168	chr9:133278724	C	T	rs600038	chr9:136151806	chr9:133276354	C	T	1	0.99411	1	Histone-lysine N-methyltransferase SETD2	EFO_0004747	Sun B	29875488	European	2017	0.0125	0.0305	0.676	+	3301	1	IVNT	Sun-B_pQTL_EUR_2017
rs579459	rs579459	chr9:136154168	chr9:133278724	C	T	rs600038	chr9:136151806	chr9:133276354	C	T	1	0.99411	1	Interleukin-34	EFO_0004747	Sun B	29875488	European	2017	0.0129	0.0305	0.676	+	3301	1	IVNT	Sun-B_pQTL_EUR_2017
rs579459	rs579459	chr9:136154168	chr9:133278724	C	T	rs600038	chr9:136151806	chr9:133276354	C	T	1	0.99411	1	Keratin, type I cytoskeletal 17	EFO_0004747	Sun B	29875488	European	2017	-0.0125	0.0305	0.676	-	3301	1	IVNT	Sun-B_pQTL_EUR_2017
rs579459	rs579459	chr9:136154168	chr9:133278724	C	T	rs600038	chr9:136151806	chr9:133276354	C	T	1	0.99411	1	Lactoylglutathione lyase	EFO_0004747	Sun B	29875488	European	2017	0.013	0.0305	0.676	+	3301	1	IVNT	Sun-B_pQTL_EUR_2017
rs579459	rs579459	chr9:136154168	chr9:133278724	C	T	rs600038	chr9:136151806	chr9:133276354	C	T	1	0.99411	1	Leucine-rich repeat transmembrane protein FLRT1	EFO_0004747	Sun B	29875488	European	2017	-0.0129	0.0305	0.676	-	3301	1	IVNT	Sun-B_pQTL_EUR_2017
rs579459	rs579459	chr9:136154168	chr9:133278724	C	T	rs600038	chr9:136151806	chr9:133276354	C	T	1	0.99411	1	Lymphotactin	EFO_0004747	Sun B	29875488	European	2017	-0.0128	0.0305	0.676	-	3301	1	IVNT	Sun-B_pQTL_EUR_2017
rs579459	rs579459	chr9:136154168	chr9:133278724	C	T	rs600038	chr9:136151806	chr9:133276354	C	T	1	0.99411	1	Mediator of RNA polymerase II transcription subunit 1	EFO_0004747	Sun B	29875488	European	2017	-0.0129	0.0305	0.676	-	3301	1	IVNT	Sun-B_pQTL_EUR_2017
rs579459	rs579459	chr9:136154168	chr9:133278724	C	T	rs600038	chr9:136151806	chr9:133276354	C	T	1	0.99411	1	NACHT, LRR and PYD domains-containing protein 4	EFO_0004747	Sun B	29875488	European	2017	0.0126	0.0305	0.676	+	3301	1	IVNT	Sun-B_pQTL_EUR_2017
rs579459	rs579459	chr9:136154168	chr9:133278724	C	T	rs600038	chr9:136151806	chr9:133276354	C	T	1	0.99411	1	Peroxiredoxin-1	EFO_0004747	Sun B	29875488	European	2017	-0.0127	0.0305	0.676	-	3301	1	IVNT	Sun-B_pQTL_EUR_2017
rs579459	rs579459	chr9:136154168	chr9:133278724	C	T	rs600038	chr9:136151806	chr9:133276354	C	T	1	0.99411	1	Procalcitonin	EFO_0004747	Sun B	29875488	European	2017	-0.0124	0.0305	0.676	-	3301	1	IVNT	Sun-B_pQTL_EUR_2017
rs579459	rs579459	chr9:136154168	chr9:133278724	C	T	rs600038	chr9:136151806	chr9:133276354	C	T	1	0.99411	1	Proprotein convertase subtilisin/kexin type 7	EFO_0004747	Sun B	29875488	European	2017	-0.0124	0.0305	0.676	-	3301	1	IVNT	Sun-B_pQTL_EUR_2017
rs579459	rs579459	chr9:136154168	chr9:133278724	C	T	rs600038	chr9:136151806	chr9:133276354	C	T	1	0.99411	1	Putative uncharacterized protein PQLC2L	EFO_0004747	Sun B	29875488	European	2017	-0.013	0.0305	0.676	-	3301	1	IVNT	Sun-B_pQTL_EUR_2017
rs579459	rs579459	chr9:136154168	chr9:133278724	C	T	rs600038	chr9:136151806	chr9:133276354	C	T	1	0.99411	1	Sulfotransferase 4A1	EFO_0004747	Sun B	29875488	European	2017	-0.0126	0.0305	0.676	-	3301	1	IVNT	Sun-B_pQTL_EUR_2017
rs579459	rs579459	chr9:136154168	chr9:133278724	C	T	rs600038	chr9:136151806	chr9:133276354	C	T	1	0.99411	1	Sushi domain-containing protein 2	EFO_0004747	Sun B	29875488	European	2017	-0.0126	0.0305	0.676	-	3301	1	IVNT	Sun-B_pQTL_EUR_2017
rs579459	rs579459	chr9:136154168	chr9:133278724	C	T	rs600038	chr9:136151806	chr9:133276354	C	T	1	0.99411	1	Syntaxin-6	EFO_0004747	Sun B	29875488	European	2017	0.013	0.0305	0.676	+	3301	1	IVNT	Sun-B_pQTL_EUR_2017
rs579459	rs579459	chr9:136154168	chr9:133278724	C	T	rs600038	chr9:136151806	chr9:133276354	C	T	1	0.99411	1	Tropomyosin alpha-1 chain	EFO_0004747	Sun B	29875488	European	2017	0.0128	0.0305	0.676	+	3301	1	IVNT	Sun-B_pQTL_EUR_2017
rs579459	rs579459	chr9:136154168	chr9:133278724	C	T	rs600038	chr9:136151806	chr9:133276354	C	T	1	0.99411	1	Uncharacterized protein C2orf82	EFO_0004747	Sun B	29875488	European	2017	0.0128	0.0304	0.676	+	3301	1	IVNT	Sun-B_pQTL_EUR_2017
rs579459	rs579459	chr9:136154168	chr9:133278724	C	T	rs600038	chr9:136151806	chr9:133276354	C	T	1	0.99411	1	Vesicle transport through interaction with t-SNAREs homolog 1A	EFO_0004747	Sun B	29875488	European	2017	-0.0129	0.0305	0.676	-	3301	1	IVNT	Sun-B_pQTL_EUR_2017
rs579459	rs579459	chr9:136154168	chr9:133278724	C	T	rs635634	chr9:136155000	chr9:133279427	T	C	1	0.83452	1	ATPase ASNA1	EFO_0004747	Sun B	29875488	European	2017	0.0135	0.0323	0.676	+	3301	1	IVNT	Sun-B_pQTL_EUR_2017
rs579459	rs579459	chr9:136154168	chr9:133278724	C	T	rs635634	chr9:136155000	chr9:133279427	T	C	1	0.83452	1	ATPase family AAA domain-containing protein 2	EFO_0004747	Sun B	29875488	European	2017	0.0137	0.0323	0.676	+	3301	1	IVNT	Sun-B_pQTL_EUR_2017
rs579459	rs579459	chr9:136154168	chr9:133278724	C	T	rs635634	chr9:136155000	chr9:133279427	T	C	1	0.83452	1	Alpha-1,3-mannosyl-glycoprotein 4-beta-N-acetylglucosaminyltransferase B	EFO_0004747	Sun B	29875488	European	2017	0.0134	0.0323	0.676	+	3301	1	IVNT	Sun-B_pQTL_EUR_2017
rs579459	rs579459	chr9:136154168	chr9:133278724	C	T	rs635634	chr9:136155000	chr9:133279427	T	C	1	0.83452	1	Amyloid beta A4 precursor protein-binding family B member 2	EFO_0004747	Sun B	29875488	European	2017	0.0135	0.0323	0.676	+	3301	1	IVNT	Sun-B_pQTL_EUR_2017
rs579459	rs579459	chr9:136154168	chr9:133278724	C	T	rs635634	chr9:136155000	chr9:133279427	T	C	1	0.83452	1	Apoptosis-inducing factor 1, mitochondrial	EFO_0004747	Sun B	29875488	European	2017	0.0132	0.0323	0.676	+	3301	1	IVNT	Sun-B_pQTL_EUR_2017
rs579459	rs579459	chr9:136154168	chr9:133278724	C	T	rs635634	chr9:136155000	chr9:133279427	T	C	1	0.83452	1	CD63 antigen	EFO_0004747	Sun B	29875488	European	2017	-0.0137	0.0323	0.676	-	3301	1	IVNT	Sun-B_pQTL_EUR_2017
rs579459	rs579459	chr9:136154168	chr9:133278724	C	T	rs635634	chr9:136155000	chr9:133279427	T	C	1	0.83452	1	Casein kinase II subunit alpha	EFO_0004747	Sun B	29875488	European	2017	-0.0138	0.0323	0.676	-	3301	1	IVNT	Sun-B_pQTL_EUR_2017
rs579459	rs579459	chr9:136154168	chr9:133278724	C	T	rs635634	chr9:136155000	chr9:133279427	T	C	1	0.83452	1	Chordin-like protein 1	EFO_0004747	Sun B	29875488	European	2017	0.0136	0.0323	0.676	+	3301	1	IVNT	Sun-B_pQTL_EUR_2017
rs579459	rs579459	chr9:136154168	chr9:133278724	C	T	rs635634	chr9:136155000	chr9:133279427	T	C	1	0.83452	1	Disintegrin and metalloproteinase domain-containing protein 11	EFO_0004747	Sun B	29875488	European	2017	-0.0136	0.0323	0.676	-	3301	1	IVNT	Sun-B_pQTL_EUR_2017
rs579459	rs579459	chr9:136154168	chr9:133278724	C	T	rs635634	chr9:136155000	chr9:133279427	T	C	1	0.83452	1	F-box/LRR-repeat protein 4	EFO_0004747	Sun B	29875488	European	2017	-0.0138	0.0323	0.676	-	3301	1	IVNT	Sun-B_pQTL_EUR_2017
rs579459	rs579459	chr9:136154168	chr9:133278724	C	T	rs635634	chr9:136155000	chr9:133279427	T	C	1	0.83452	1	GrpE protein homolog 1, mitochondrial	EFO_0004747	Sun B	29875488	European	2017	-0.0137	0.0323	0.676	-	3301	1	IVNT	Sun-B_pQTL_EUR_2017
rs579459	rs579459	chr9:136154168	chr9:133278724	C	T	rs635634	chr9:136155000	chr9:133279427	T	C	1	0.83452	1	Histone-lysine N-methyltransferase 2D	EFO_0004747	Sun B	29875488	European	2017	-0.0134	0.0323	0.676	-	3301	1	IVNT	Sun-B_pQTL_EUR_2017
rs579459	rs579459	chr9:136154168	chr9:133278724	C	T	rs635634	chr9:136155000	chr9:133279427	T	C	1	0.83452	1	Inter-alpha-trypsin inhibitor heavy chain H1	EFO_0004747	Sun B	29875488	European	2017	0.0137	0.0323	0.676	+	3301	1	IVNT	Sun-B_pQTL_EUR_2017
rs579459	rs579459	chr9:136154168	chr9:133278724	C	T	rs635634	chr9:136155000	chr9:133279427	T	C	1	0.83452	1	Intercellular adhesion molecule 3	EFO_0004747	Sun B	29875488	European	2017	-0.0134	0.0323	0.676	-	3301	1	IVNT	Sun-B_pQTL_EUR_2017
rs579459	rs579459	chr9:136154168	chr9:133278724	C	T	rs635634	chr9:136155000	chr9:133279427	T	C	1	0.83452	1	Interferon gamma receptor 2	EFO_0004747	Sun B	29875488	European	2017	-0.0136	0.0323	0.676	-	3301	1	IVNT	Sun-B_pQTL_EUR_2017
rs579459	rs579459	chr9:136154168	chr9:133278724	C	T	rs635634	chr9:136155000	chr9:133279427	T	C	1	0.83452	1	Keratin, type II cytoskeletal 5	EFO_0004747	Sun B	29875488	European	2017	-0.0136	0.0323	0.676	-	3301	1	IVNT	Sun-B_pQTL_EUR_2017
rs579459	rs579459	chr9:136154168	chr9:133278724	C	T	rs635634	chr9:136155000	chr9:133279427	T	C	1	0.83452	1	Leucine-rich repeat and immunoglobulin-like domain-containing nogo receptor-interacting protein 3	EFO_0004747	Sun B	29875488	European	2017	0.0133	0.0323	0.676	+	3301	1	IVNT	Sun-B_pQTL_EUR_2017
rs579459	rs579459	chr9:136154168	chr9:133278724	C	T	rs635634	chr9:136155000	chr9:133279427	T	C	1	0.83452	1	Malignant T-cell-amplified sequence 1	EFO_0004747	Sun B	29875488	European	2017	0.0132	0.0323	0.676	+	3301	1	IVNT	Sun-B_pQTL_EUR_2017
rs579459	rs579459	chr9:136154168	chr9:133278724	C	T	rs635634	chr9:136155000	chr9:133279427	T	C	1	0.83452	1	Matrix extracellular phosphoglycoprotein	EFO_0004747	Sun B	29875488	European	2017	0.0135	0.0323	0.676	+	3301	1	IVNT	Sun-B_pQTL_EUR_2017
rs579459	rs579459	chr9:136154168	chr9:133278724	C	T	rs635634	chr9:136155000	chr9:133279427	T	C	1	0.83452	1	Myeloid zinc finger 1	EFO_0004747	Sun B	29875488	European	2017	0.0136	0.0323	0.676	+	3301	1	IVNT	Sun-B_pQTL_EUR_2017
rs579459	rs579459	chr9:136154168	chr9:133278724	C	T	rs635634	chr9:136155000	chr9:133279427	T	C	1	0.83452	1	NACHT, LRR and PYD domains-containing protein 4	EFO_0004747	Sun B	29875488	European	2017	0.0133	0.0323	0.676	+	3301	1	IVNT	Sun-B_pQTL_EUR_2017
rs579459	rs579459	chr9:136154168	chr9:133278724	C	T	rs635634	chr9:136155000	chr9:133279427	T	C	1	0.83452	1	Netrin-1	EFO_0004747	Sun B	29875488	European	2017	0.0132	0.0323	0.676	+	3301	1	IVNT	Sun-B_pQTL_EUR_2017
rs579459	rs579459	chr9:136154168	chr9:133278724	C	T	rs635634	chr9:136155000	chr9:133279427	T	C	1	0.83452	1	Non-histone chromosomal protein HMG-14	EFO_0004747	Sun B	29875488	European	2017	-0.0132	0.0323	0.676	-	3301	1	IVNT	Sun-B_pQTL_EUR_2017
rs579459	rs579459	chr9:136154168	chr9:133278724	C	T	rs635634	chr9:136155000	chr9:133279427	T	C	1	0.83452	1	PHD finger protein 3	EFO_0004747	Sun B	29875488	European	2017	-0.0134	0.0323	0.676	-	3301	1	IVNT	Sun-B_pQTL_EUR_2017
rs579459	rs579459	chr9:136154168	chr9:133278724	C	T	rs635634	chr9:136155000	chr9:133279427	T	C	1	0.83452	1	Periostin	EFO_0004747	Sun B	29875488	European	2017	-0.0134	0.0323	0.676	-	3301	1	IVNT	Sun-B_pQTL_EUR_2017
rs579459	rs579459	chr9:136154168	chr9:133278724	C	T	rs635634	chr9:136155000	chr9:133279427	T	C	1	0.83452	1	Probable palmitoyltransferase ZDHHC14	EFO_0004747	Sun B	29875488	European	2017	0.0134	0.0323	0.676	+	3301	1	IVNT	Sun-B_pQTL_EUR_2017
rs579459	rs579459	chr9:136154168	chr9:133278724	C	T	rs635634	chr9:136155000	chr9:133279427	T	C	1	0.83452	1	Protein G6b	EFO_0004747	Sun B	29875488	European	2017	0.0132	0.0323	0.676	+	3301	1	IVNT	Sun-B_pQTL_EUR_2017
rs579459	rs579459	chr9:136154168	chr9:133278724	C	T	rs635634	chr9:136155000	chr9:133279427	T	C	1	0.83452	1	Protein deglycase DJ-1	EFO_0004747	Sun B	29875488	European	2017	-0.0133	0.0323	0.676	-	3301	1	IVNT	Sun-B_pQTL_EUR_2017
rs579459	rs579459	chr9:136154168	chr9:133278724	C	T	rs635634	chr9:136155000	chr9:133279427	T	C	1	0.83452	1	Protein disulfide-isomerase A5	EFO_0004747	Sun B	29875488	European	2017	-0.0133	0.0323	0.676	-	3301	1	IVNT	Sun-B_pQTL_EUR_2017
rs579459	rs579459	chr9:136154168	chr9:133278724	C	T	rs635634	chr9:136155000	chr9:133279427	T	C	1	0.83452	1	Protein phosphatase 1L	EFO_0004747	Sun B	29875488	European	2017	-0.0133	0.0323	0.676	-	3301	1	IVNT	Sun-B_pQTL_EUR_2017
rs579459	rs579459	chr9:136154168	chr9:133278724	C	T	rs635634	chr9:136155000	chr9:133279427	T	C	1	0.83452	1	Scavenger receptor class A member 3	EFO_0004747	Sun B	29875488	European	2017	-0.0133	0.0323	0.676	-	3301	1	IVNT	Sun-B_pQTL_EUR_2017
rs579459	rs579459	chr9:136154168	chr9:133278724	C	T	rs635634	chr9:136155000	chr9:133279427	T	C	1	0.83452	1	Sialic acid-binding Ig-like lectin 11	EFO_0004747	Sun B	29875488	European	2017	-0.0138	0.0323	0.676	-	3301	1	IVNT	Sun-B_pQTL_EUR_2017
rs579459	rs579459	chr9:136154168	chr9:133278724	C	T	rs635634	chr9:136155000	chr9:133279427	T	C	1	0.83452	1	Small glutamine-rich tetratricopeptide repeat-containing protein alpha	EFO_0004747	Sun B	29875488	European	2017	-0.0137	0.0323	0.676	-	3301	1	IVNT	Sun-B_pQTL_EUR_2017
rs579459	rs579459	chr9:136154168	chr9:133278724	C	T	rs635634	chr9:136155000	chr9:133279427	T	C	1	0.83452	1	Thyroglobulin	EFO_0004747	Sun B	29875488	European	2017	0.0135	0.0323	0.676	+	3301	1	IVNT	Sun-B_pQTL_EUR_2017
rs579459	rs579459	chr9:136154168	chr9:133278724	C	T	rs635634	chr9:136155000	chr9:133279427	T	C	1	0.83452	1	Transcription factor IIIB 90 kDa subunit	EFO_0004747	Sun B	29875488	European	2017	-0.0135	0.0323	0.676	-	3301	1	IVNT	Sun-B_pQTL_EUR_2017
rs579459	rs579459	chr9:136154168	chr9:133278724	C	T	rs635634	chr9:136155000	chr9:133279427	T	C	1	0.83452	1	Transmembrane protein 234	EFO_0004747	Sun B	29875488	European	2017	0.0137	0.0323	0.676	+	3301	1	IVNT	Sun-B_pQTL_EUR_2017
rs579459	rs579459	chr9:136154168	chr9:133278724	C	T	rs635634	chr9:136155000	chr9:133279427	T	C	1	0.83452	1	Transmembrane protein C16orf54	EFO_0004747	Sun B	29875488	European	2017	-0.0137	0.0323	0.676	-	3301	1	IVNT	Sun-B_pQTL_EUR_2017
rs579459	rs579459	chr9:136154168	chr9:133278724	C	T	rs635634	chr9:136155000	chr9:133279427	T	C	1	0.83452	1	Tumor necrosis factor receptor superfamily member 11B	EFO_0004747	Sun B	29875488	European	2017	-0.0132	0.0323	0.676	-	3301	1	IVNT	Sun-B_pQTL_EUR_2017
rs579459	rs579459	chr9:136154168	chr9:133278724	C	T	rs635634	chr9:136155000	chr9:133279427	T	C	1	0.83452	1	Tumor necrosis factor receptor superfamily member 6	EFO_0004747	Sun B	29875488	European	2017	-0.0133	0.0323	0.676	-	3301	1	IVNT	Sun-B_pQTL_EUR_2017
rs579459	rs579459	chr9:136154168	chr9:133278724	C	T	rs635634	chr9:136155000	chr9:133279427	T	C	1	0.83452	1	Ubiquinol-cytochrome-c reductase complex assembly factor 3	EFO_0004747	Sun B	29875488	European	2017	-0.0136	0.0323	0.676	-	3301	1	IVNT	Sun-B_pQTL_EUR_2017
rs579459	rs579459	chr9:136154168	chr9:133278724	C	T	rs635634	chr9:136155000	chr9:133279427	T	C	1	0.83452	1	Vascular cell adhesion protein 1	EFO_0004747	Sun B	29875488	European	2017	0.0137	0.0323	0.676	+	3301	1	IVNT	Sun-B_pQTL_EUR_2017
rs579459	rs579459	chr9:136154168	chr9:133278724	C	T	rs635634	chr9:136155000	chr9:133279427	T	C	1	0.83452	1	Vesicle-associated membrane protein 4	EFO_0004747	Sun B	29875488	European	2017	0.0135	0.0323	0.676	+	3301	1	IVNT	Sun-B_pQTL_EUR_2017
rs579459	rs579459	chr9:136154168	chr9:133278724	C	T	rs635634	chr9:136155000	chr9:133279427	T	C	1	0.83452	1	Zinc finger protein 358	EFO_0004747	Sun B	29875488	European	2017	-0.0133	0.0323	0.676	-	3301	1	IVNT	Sun-B_pQTL_EUR_2017
rs579459	rs579459	chr9:136154168	chr9:133278724	C	T	rs635634	chr9:136155000	chr9:133279427	T	C	1	0.83452	1	alpha-Fetoprotein	EFO_0004747	Sun B	29875488	European	2017	0.0132	0.0323	0.676	+	3301	1	IVNT	Sun-B_pQTL_EUR_2017
rs579459	rs579459	chr9:136154168	chr9:133278724	C	T	rs635634	chr9:136155000	chr9:133279427	T	C	1	0.83452	1	cAMP-regulated phosphoprotein 21	EFO_0004747	Sun B	29875488	European	2017	-0.0134	0.0323	0.676	-	3301	1	IVNT	Sun-B_pQTL_EUR_2017
rs579459	rs579459	chr9:136154168	chr9:133278724	C	T	chr9:136149399	chr9:136149399	chr9:133273983	A	G	1	0.82865	0.9932	ADP-ribosylation factor 3	EFO_0004747	Sun B	29875488	European	2017	0.0133	0.0322	0.676	+	3301	1	IVNT	Sun-B_pQTL_EUR_2017
rs579459	rs579459	chr9:136154168	chr9:133278724	C	T	chr9:136149399	chr9:136149399	chr9:133273983	A	G	1	0.82865	0.9932	Angiogenic factor with G patch and FHA domains 1	EFO_0004747	Sun B	29875488	European	2017	-0.0132	0.0322	0.676	-	3301	1	IVNT	Sun-B_pQTL_EUR_2017
rs579459	rs579459	chr9:136154168	chr9:133278724	C	T	chr9:136149399	chr9:136149399	chr9:133273983	A	G	1	0.82865	0.9932	Asporin	EFO_0004747	Sun B	29875488	European	2017	-0.0133	0.0322	0.676	-	3301	1	IVNT	Sun-B_pQTL_EUR_2017
rs579459	rs579459	chr9:136154168	chr9:133278724	C	T	chr9:136149399	chr9:136149399	chr9:133273983	A	G	1	0.82865	0.9932	Beta-1,3-galactosyl-O-glycosyl-glycoprotein beta-1,6-N-acetylglucosaminyltransferase 4	EFO_0004747	Sun B	29875488	European	2017	-0.0135	0.0322	0.676	-	3301	1	IVNT	Sun-B_pQTL_EUR_2017
rs579459	rs579459	chr9:136154168	chr9:133278724	C	T	chr9:136149399	chr9:136149399	chr9:133273983	A	G	1	0.82865	0.9932	C-X-C motif chemokine 9	EFO_0004747	Sun B	29875488	European	2017	-0.0132	0.0322	0.676	-	3301	1	IVNT	Sun-B_pQTL_EUR_2017
rs579459	rs579459	chr9:136154168	chr9:133278724	C	T	chr9:136149399	chr9:136149399	chr9:133273983	A	G	1	0.82865	0.9932	Carbonic anhydrase 3	EFO_0004747	Sun B	29875488	European	2017	0.0132	0.0321	0.676	+	3301	1	IVNT	Sun-B_pQTL_EUR_2017
rs579459	rs579459	chr9:136154168	chr9:133278724	C	T	chr9:136149399	chr9:136149399	chr9:133273983	A	G	1	0.82865	0.9932	Casein kinase II subunit alpha	EFO_0004747	Sun B	29875488	European	2017	-0.0133	0.0322	0.676	-	3301	1	IVNT	Sun-B_pQTL_EUR_2017
rs579459	rs579459	chr9:136154168	chr9:133278724	C	T	chr9:136149399	chr9:136149399	chr9:133273983	A	G	1	0.82865	0.9932	Caspase-2	EFO_0004747	Sun B	29875488	European	2017	-0.0133	0.0322	0.676	-	3301	1	IVNT	Sun-B_pQTL_EUR_2017
rs579459	rs579459	chr9:136154168	chr9:133278724	C	T	chr9:136149399	chr9:136149399	chr9:133273983	A	G	1	0.82865	0.9932	Cathepsin H	EFO_0004747	Sun B	29875488	European	2017	-0.0136	0.0322	0.676	-	3301	1	IVNT	Sun-B_pQTL_EUR_2017
rs579459	rs579459	chr9:136154168	chr9:133278724	C	T	chr9:136149399	chr9:136149399	chr9:133273983	A	G	1	0.82865	0.9932	Cell surface A33 antigen	EFO_0004747	Sun B	29875488	European	2017	0.0133	0.0322	0.676	+	3301	1	IVNT	Sun-B_pQTL_EUR_2017
rs579459	rs579459	chr9:136154168	chr9:133278724	C	T	chr9:136149399	chr9:136149399	chr9:133273983	A	G	1	0.82865	0.9932	Corticoliberin	EFO_0004747	Sun B	29875488	European	2017	-0.0134	0.0322	0.676	-	3301	1	IVNT	Sun-B_pQTL_EUR_2017
rs579459	rs579459	chr9:136154168	chr9:133278724	C	T	chr9:136149399	chr9:136149399	chr9:133273983	A	G	1	0.82865	0.9932	Delta-like protein 4	EFO_0004747	Sun B	29875488	European	2017	-0.0137	0.0322	0.676	-	3301	1	IVNT	Sun-B_pQTL_EUR_2017
rs579459	rs579459	chr9:136154168	chr9:133278724	C	T	chr9:136149399	chr9:136149399	chr9:133273983	A	G	1	0.82865	0.9932	Dual specificity protein phosphatase 16	EFO_0004747	Sun B	29875488	European	2017	0.0136	0.0322	0.676	+	3301	1	IVNT	Sun-B_pQTL_EUR_2017
rs579459	rs579459	chr9:136154168	chr9:133278724	C	T	chr9:136149399	chr9:136149399	chr9:133273983	A	G	1	0.82865	0.9932	Ectonucleoside triphosphate diphosphohydrolase 1	EFO_0004747	Sun B	29875488	European	2017	0.0133	0.0322	0.676	+	3301	1	IVNT	Sun-B_pQTL_EUR_2017
rs579459	rs579459	chr9:136154168	chr9:133278724	C	T	chr9:136149399	chr9:136149399	chr9:133273983	A	G	1	0.82865	0.9932	Electroneutral sodium bicarbonate exchanger 1	EFO_0004747	Sun B	29875488	European	2017	-0.0132	0.0322	0.676	-	3301	1	IVNT	Sun-B_pQTL_EUR_2017
rs579459	rs579459	chr9:136154168	chr9:133278724	C	T	chr9:136149399	chr9:136149399	chr9:133273983	A	G	1	0.82865	0.9932	Histone-lysine N-methyltransferase SETD2	EFO_0004747	Sun B	29875488	European	2017	0.0136	0.0322	0.676	+	3301	1	IVNT	Sun-B_pQTL_EUR_2017
rs579459	rs579459	chr9:136154168	chr9:133278724	C	T	chr9:136149399	chr9:136149399	chr9:133273983	A	G	1	0.82865	0.9932	Homeodomain-interacting protein kinase 3	EFO_0004747	Sun B	29875488	European	2017	-0.0136	0.0322	0.676	-	3301	1	IVNT	Sun-B_pQTL_EUR_2017
rs579459	rs579459	chr9:136154168	chr9:133278724	C	T	chr9:136149399	chr9:136149399	chr9:133273983	A	G	1	0.82865	0.9932	Insulin-like growth factor I	EFO_0004747	Sun B	29875488	European	2017	-0.0131	0.0322	0.676	-	3301	1	IVNT	Sun-B_pQTL_EUR_2017
rs579459	rs579459	chr9:136154168	chr9:133278724	C	T	chr9:136149399	chr9:136149399	chr9:133273983	A	G	1	0.82865	0.9932	Isoleucine--tRNA ligase, cytoplasmic	EFO_0004747	Sun B	29875488	European	2017	-0.0131	0.0322	0.676	-	3301	1	IVNT	Sun-B_pQTL_EUR_2017
rs579459	rs579459	chr9:136154168	chr9:133278724	C	T	chr9:136149399	chr9:136149399	chr9:133273983	A	G	1	0.82865	0.9932	Kin of IRRE-like protein 2	EFO_0004747	Sun B	29875488	European	2017	-0.0131	0.0322	0.676	-	3301	1	IVNT	Sun-B_pQTL_EUR_2017
rs579459	rs579459	chr9:136154168	chr9:133278724	C	T	chr9:136149399	chr9:136149399	chr9:133273983	A	G	1	0.82865	0.9932	Leucine-rich repeat and immunoglobulin-like domain-containing nogo receptor-interacting protein 3	EFO_0004747	Sun B	29875488	European	2017	0.0132	0.0321	0.676	+	3301	1	IVNT	Sun-B_pQTL_EUR_2017
rs579459	rs579459	chr9:136154168	chr9:133278724	C	T	chr9:136149399	chr9:136149399	chr9:133273983	A	G	1	0.82865	0.9932	Leucine-rich repeat and transmembrane domain-containing protein 1	EFO_0004747	Sun B	29875488	European	2017	0.0138	0.0322	0.676	+	3301	1	IVNT	Sun-B_pQTL_EUR_2017
rs579459	rs579459	chr9:136154168	chr9:133278724	C	T	chr9:136149399	chr9:136149399	chr9:133273983	A	G	1	0.82865	0.9932	Leucine-rich repeat transmembrane neuronal protein 2	EFO_0004747	Sun B	29875488	European	2017	0.0134	0.0322	0.676	+	3301	1	IVNT	Sun-B_pQTL_EUR_2017
rs579459	rs579459	chr9:136154168	chr9:133278724	C	T	chr9:136149399	chr9:136149399	chr9:133273983	A	G	1	0.82865	0.9932	Lipocalin-1	EFO_0004747	Sun B	29875488	European	2017	0.0137	0.0322	0.676	+	3301	1	IVNT	Sun-B_pQTL_EUR_2017
rs579459	rs579459	chr9:136154168	chr9:133278724	C	T	chr9:136149399	chr9:136149399	chr9:133273983	A	G	1	0.82865	0.9932	Lysyl oxidase homolog 2	EFO_0004747	Sun B	29875488	European	2017	0.0133	0.0322	0.676	+	3301	1	IVNT	Sun-B_pQTL_EUR_2017
rs579459	rs579459	chr9:136154168	chr9:133278724	C	T	chr9:136149399	chr9:136149399	chr9:133273983	A	G	1	0.82865	0.9932	MAX gene-associated protein	EFO_0004747	Sun B	29875488	European	2017	-0.0135	0.0322	0.676	-	3301	1	IVNT	Sun-B_pQTL_EUR_2017
rs579459	rs579459	chr9:136154168	chr9:133278724	C	T	chr9:136149399	chr9:136149399	chr9:133273983	A	G	1	0.82865	0.9932	Membrane protein FAM174B	EFO_0004747	Sun B	29875488	European	2017	-0.0131	0.0322	0.676	-	3301	1	IVNT	Sun-B_pQTL_EUR_2017
rs579459	rs579459	chr9:136154168	chr9:133278724	C	T	chr9:136149399	chr9:136149399	chr9:133273983	A	G	1	0.82865	0.9932	Myeloblastin	EFO_0004747	Sun B	29875488	European	2017	-0.0138	0.0322	0.676	-	3301	1	IVNT	Sun-B_pQTL_EUR_2017
rs579459	rs579459	chr9:136154168	chr9:133278724	C	T	chr9:136149399	chr9:136149399	chr9:133273983	A	G	1	0.82865	0.9932	Non-histone chromosomal protein HMG-14	EFO_0004747	Sun B	29875488	European	2017	-0.0132	0.0321	0.676	-	3301	1	IVNT	Sun-B_pQTL_EUR_2017
rs579459	rs579459	chr9:136154168	chr9:133278724	C	T	chr9:136149399	chr9:136149399	chr9:133273983	A	G	1	0.82865	0.9932	Oncostatin-M	EFO_0004747	Sun B	29875488	European	2017	0.0136	0.0322	0.676	+	3301	1	IVNT	Sun-B_pQTL_EUR_2017
rs579459	rs579459	chr9:136154168	chr9:133278724	C	T	chr9:136149399	chr9:136149399	chr9:133273983	A	G	1	0.82865	0.9932	Papilin	EFO_0004747	Sun B	29875488	European	2017	-0.0134	0.0322	0.676	-	3301	1	IVNT	Sun-B_pQTL_EUR_2017
rs579459	rs579459	chr9:136154168	chr9:133278724	C	T	chr9:136149399	chr9:136149399	chr9:133273983	A	G	1	0.82865	0.9932	Plastin-2	EFO_0004747	Sun B	29875488	European	2017	0.0133	0.0322	0.676	+	3301	1	IVNT	Sun-B_pQTL_EUR_2017
rs579459	rs579459	chr9:136154168	chr9:133278724	C	T	chr9:136149399	chr9:136149399	chr9:133273983	A	G	1	0.82865	0.9932	Potassium voltage-gated channel subfamily E regulatory beta subunit 5	EFO_0004747	Sun B	29875488	European	2017	0.0135	0.0322	0.676	+	3301	1	IVNT	Sun-B_pQTL_EUR_2017
rs579459	rs579459	chr9:136154168	chr9:133278724	C	T	chr9:136149399	chr9:136149399	chr9:133273983	A	G	1	0.82865	0.9932	Prostate and testis expressed protein 1	EFO_0004747	Sun B	29875488	European	2017	-0.0133	0.0322	0.676	-	3301	1	IVNT	Sun-B_pQTL_EUR_2017
rs579459	rs579459	chr9:136154168	chr9:133278724	C	T	chr9:136149399	chr9:136149399	chr9:133273983	A	G	1	0.82865	0.9932	Proteasome subunit alpha type-1	EFO_0004747	Sun B	29875488	European	2017	-0.0135	0.0322	0.676	-	3301	1	IVNT	Sun-B_pQTL_EUR_2017
rs579459	rs579459	chr9:136154168	chr9:133278724	C	T	chr9:136149399	chr9:136149399	chr9:133273983	A	G	1	0.82865	0.9932	Protein FAM163B	EFO_0004747	Sun B	29875488	European	2017	-0.0135	0.0322	0.676	-	3301	1	IVNT	Sun-B_pQTL_EUR_2017
rs579459	rs579459	chr9:136154168	chr9:133278724	C	T	chr9:136149399	chr9:136149399	chr9:133273983	A	G	1	0.82865	0.9932	Regulator of G-protein signaling 3	EFO_0004747	Sun B	29875488	European	2017	0.0135	0.0321	0.676	+	3301	1	IVNT	Sun-B_pQTL_EUR_2017
rs579459	rs579459	chr9:136154168	chr9:133278724	C	T	chr9:136149399	chr9:136149399	chr9:133273983	A	G	1	0.82865	0.9932	Resistin	EFO_0004747	Sun B	29875488	European	2017	-0.0136	0.0322	0.676	-	3301	1	IVNT	Sun-B_pQTL_EUR_2017
rs579459	rs579459	chr9:136154168	chr9:133278724	C	T	chr9:136149399	chr9:136149399	chr9:133273983	A	G	1	0.82865	0.9932	Small glutamine-rich tetratricopeptide repeat-containing protein alpha	EFO_0004747	Sun B	29875488	European	2017	-0.0132	0.0322	0.676	-	3301	1	IVNT	Sun-B_pQTL_EUR_2017
rs579459	rs579459	chr9:136154168	chr9:133278724	C	T	chr9:136149399	chr9:136149399	chr9:133273983	A	G	1	0.82865	0.9932	Solute carrier family 41 member 2	EFO_0004747	Sun B	29875488	European	2017	0.0136	0.0322	0.676	+	3301	1	IVNT	Sun-B_pQTL_EUR_2017
rs579459	rs579459	chr9:136154168	chr9:133278724	C	T	chr9:136149399	chr9:136149399	chr9:133273983	A	G	1	0.82865	0.9932	Sushi domain-containing protein 2	EFO_0004747	Sun B	29875488	European	2017	-0.0137	0.0322	0.676	-	3301	1	IVNT	Sun-B_pQTL_EUR_2017
rs579459	rs579459	chr9:136154168	chr9:133278724	C	T	chr9:136149399	chr9:136149399	chr9:133273983	A	G	1	0.82865	0.9932	T-cell receptor-associated transmembrane adapter 1	EFO_0004747	Sun B	29875488	European	2017	-0.0138	0.0322	0.676	-	3301	1	IVNT	Sun-B_pQTL_EUR_2017
rs579459	rs579459	chr9:136154168	chr9:133278724	C	T	chr9:136149399	chr9:136149399	chr9:133273983	A	G	1	0.82865	0.9932	Testis-specific chromodomain protein Y 1	EFO_0004747	Sun B	29875488	European	2017	-0.0135	0.0322	0.676	-	3301	1	IVNT	Sun-B_pQTL_EUR_2017
rs579459	rs579459	chr9:136154168	chr9:133278724	C	T	chr9:136149399	chr9:136149399	chr9:133273983	A	G	1	0.82865	0.9932	Tumor necrosis factor receptor superfamily member 14	EFO_0004747	Sun B	29875488	European	2017	-0.0135	0.0322	0.676	-	3301	1	IVNT	Sun-B_pQTL_EUR_2017
rs579459	rs579459	chr9:136154168	chr9:133278724	C	T	chr9:136149399	chr9:136149399	chr9:133273983	A	G	1	0.82865	0.9932	VIP36-like protein	EFO_0004747	Sun B	29875488	European	2017	-0.0131	0.0322	0.676	-	3301	1	IVNT	Sun-B_pQTL_EUR_2017
rs579459	rs579459	chr9:136154168	chr9:133278724	C	T	chr9:136149399	chr9:136149399	chr9:133273983	A	G	1	0.82865	0.9932	Vascular cell adhesion protein 1	EFO_0004747	Sun B	29875488	European	2017	0.0135	0.0322	0.676	+	3301	1	IVNT	Sun-B_pQTL_EUR_2017
rs579459	rs579459	chr9:136154168	chr9:133278724	C	T	chr9:136149399	chr9:136149399	chr9:133273983	A	G	1	0.82865	0.9932	Zinc finger protein 180	EFO_0004747	Sun B	29875488	European	2017	0.0136	0.0321	0.676	+	3301	1	IVNT	Sun-B_pQTL_EUR_2017
rs579459	rs579459	chr9:136154168	chr9:133278724	C	T	rs532436	chr9:136149830	chr9:133274414	A	G	1	0.82865	0.9932	ADP-ribosylation factor-like protein 11	EFO_0004747	Sun B	29875488	European	2017	-0.0134	0.0321	0.676	-	3301	1	IVNT	Sun-B_pQTL_EUR_2017
rs579459	rs579459	chr9:136154168	chr9:133278724	C	T	rs532436	chr9:136149830	chr9:133274414	A	G	1	0.82865	0.9932	Alpha-1,3-mannosyl-glycoprotein 4-beta-N-acetylglucosaminyltransferase B	EFO_0004747	Sun B	29875488	European	2017	0.0131	0.0321	0.676	+	3301	1	IVNT	Sun-B_pQTL_EUR_2017
rs579459	rs579459	chr9:136154168	chr9:133278724	C	T	rs532436	chr9:136149830	chr9:133274414	A	G	1	0.82865	0.9932	BTB/POZ domain-containing protein KCTD5	EFO_0004747	Sun B	29875488	European	2017	0.0134	0.0321	0.676	+	3301	1	IVNT	Sun-B_pQTL_EUR_2017
rs579459	rs579459	chr9:136154168	chr9:133278724	C	T	rs532436	chr9:136149830	chr9:133274414	A	G	1	0.82865	0.9932	C-type lectin domain family 10 member A	EFO_0004747	Sun B	29875488	European	2017	0.0133	0.0321	0.676	+	3301	1	IVNT	Sun-B_pQTL_EUR_2017
rs579459	rs579459	chr9:136154168	chr9:133278724	C	T	rs532436	chr9:136149830	chr9:133274414	A	G	1	0.82865	0.9932	CMRF35-like molecule 2	EFO_0004747	Sun B	29875488	European	2017	0.0132	0.0321	0.676	+	3301	1	IVNT	Sun-B_pQTL_EUR_2017
rs579459	rs579459	chr9:136154168	chr9:133278724	C	T	rs532436	chr9:136149830	chr9:133274414	A	G	1	0.82865	0.9932	Carbonic anhydrase 3	EFO_0004747	Sun B	29875488	European	2017	0.0132	0.0321	0.676	+	3301	1	IVNT	Sun-B_pQTL_EUR_2017
rs579459	rs579459	chr9:136154168	chr9:133278724	C	T	rs532436	chr9:136149830	chr9:133274414	A	G	1	0.82865	0.9932	Cathepsin E	EFO_0004747	Sun B	29875488	European	2017	0.0137	0.0321	0.676	+	3301	1	IVNT	Sun-B_pQTL_EUR_2017
rs579459	rs579459	chr9:136154168	chr9:133278724	C	T	rs532436	chr9:136149830	chr9:133274414	A	G	1	0.82865	0.9932	Delta-like protein 1	EFO_0004747	Sun B	29875488	European	2017	0.0134	0.0321	0.676	+	3301	1	IVNT	Sun-B_pQTL_EUR_2017
rs579459	rs579459	chr9:136154168	chr9:133278724	C	T	rs532436	chr9:136149830	chr9:133274414	A	G	1	0.82865	0.9932	Early endosome antigen 1	EFO_0004747	Sun B	29875488	European	2017	0.0132	0.0321	0.676	+	3301	1	IVNT	Sun-B_pQTL_EUR_2017
rs579459	rs579459	chr9:136154168	chr9:133278724	C	T	rs532436	chr9:136149830	chr9:133274414	A	G	1	0.82865	0.9932	Eukaryotic translation initiation factor 1A, X-chromosomal	EFO_0004747	Sun B	29875488	European	2017	-0.0137	0.0321	0.676	-	3301	1	IVNT	Sun-B_pQTL_EUR_2017
rs579459	rs579459	chr9:136154168	chr9:133278724	C	T	rs532436	chr9:136149830	chr9:133274414	A	G	1	0.82865	0.9932	F-box only protein 3	EFO_0004747	Sun B	29875488	European	2017	0.0133	0.0321	0.676	+	3301	1	IVNT	Sun-B_pQTL_EUR_2017
rs579459	rs579459	chr9:136154168	chr9:133278724	C	T	rs532436	chr9:136149830	chr9:133274414	A	G	1	0.82865	0.9932	Fibroblast growth factor 6	EFO_0004747	Sun B	29875488	European	2017	0.0137	0.0321	0.676	+	3301	1	IVNT	Sun-B_pQTL_EUR_2017
rs579459	rs579459	chr9:136154168	chr9:133278724	C	T	rs532436	chr9:136149830	chr9:133274414	A	G	1	0.82865	0.9932	Gastrin-releasing peptide	EFO_0004747	Sun B	29875488	European	2017	0.0135	0.0321	0.676	+	3301	1	IVNT	Sun-B_pQTL_EUR_2017
rs579459	rs579459	chr9:136154168	chr9:133278724	C	T	rs532436	chr9:136149830	chr9:133274414	A	G	1	0.82865	0.9932	Glyceraldehyde-3-phosphate dehydrogenase, testis-specific	EFO_0004747	Sun B	29875488	European	2017	0.0134	0.0321	0.676	+	3301	1	IVNT	Sun-B_pQTL_EUR_2017
rs579459	rs579459	chr9:136154168	chr9:133278724	C	T	rs532436	chr9:136149830	chr9:133274414	A	G	1	0.82865	0.9932	Guanylate-binding protein 6	EFO_0004747	Sun B	29875488	European	2017	0.0134	0.0321	0.676	+	3301	1	IVNT	Sun-B_pQTL_EUR_2017
rs579459	rs579459	chr9:136154168	chr9:133278724	C	T	rs532436	chr9:136149830	chr9:133274414	A	G	1	0.82865	0.9932	HRAS-like suppressor 3	EFO_0004747	Sun B	29875488	European	2017	-0.0134	0.0321	0.676	-	3301	1	IVNT	Sun-B_pQTL_EUR_2017
rs579459	rs579459	chr9:136154168	chr9:133278724	C	T	rs532436	chr9:136149830	chr9:133274414	A	G	1	0.82865	0.9932	Heat shock 70 kDa protein 1-like	EFO_0004747	Sun B	29875488	European	2017	0.0131	0.0321	0.676	+	3301	1	IVNT	Sun-B_pQTL_EUR_2017
rs579459	rs579459	chr9:136154168	chr9:133278724	C	T	rs532436	chr9:136149830	chr9:133274414	A	G	1	0.82865	0.9932	Kinesin-like protein KIF23	EFO_0004747	Sun B	29875488	European	2017	-0.0135	0.0321	0.676	-	3301	1	IVNT	Sun-B_pQTL_EUR_2017
rs579459	rs579459	chr9:136154168	chr9:133278724	C	T	rs532436	chr9:136149830	chr9:133274414	A	G	1	0.82865	0.9932	Mesothelin	EFO_0004747	Sun B	29875488	European	2017	0.0132	0.0321	0.676	+	3301	1	IVNT	Sun-B_pQTL_EUR_2017
rs579459	rs579459	chr9:136154168	chr9:133278724	C	T	rs532436	chr9:136149830	chr9:133274414	A	G	1	0.82865	0.9932	NADH dehydrogenase [ubiquinone] 1 beta subcomplex subunit 8, mitochondrial	EFO_0004747	Sun B	29875488	European	2017	0.0133	0.0321	0.676	+	3301	1	IVNT	Sun-B_pQTL_EUR_2017
rs579459	rs579459	chr9:136154168	chr9:133278724	C	T	rs532436	chr9:136149830	chr9:133274414	A	G	1	0.82865	0.9932	Oncostatin-M	EFO_0004747	Sun B	29875488	European	2017	0.0135	0.0321	0.676	+	3301	1	IVNT	Sun-B_pQTL_EUR_2017
rs579459	rs579459	chr9:136154168	chr9:133278724	C	T	rs532436	chr9:136149830	chr9:133274414	A	G	1	0.82865	0.9932	PHD finger protein 3	EFO_0004747	Sun B	29875488	European	2017	-0.0133	0.0321	0.676	-	3301	1	IVNT	Sun-B_pQTL_EUR_2017
rs579459	rs579459	chr9:136154168	chr9:133278724	C	T	rs532436	chr9:136149830	chr9:133274414	A	G	1	0.82865	0.9932	Phosphatidylinositol-glycan-specific phospholipase D	EFO_0004747	Sun B	29875488	European	2017	0.0133	0.0321	0.676	+	3301	1	IVNT	Sun-B_pQTL_EUR_2017
rs579459	rs579459	chr9:136154168	chr9:133278724	C	T	rs532436	chr9:136149830	chr9:133274414	A	G	1	0.82865	0.9932	Programmed cell death 1 ligand 1	EFO_0004747	Sun B	29875488	European	2017	0.0132	0.0321	0.676	+	3301	1	IVNT	Sun-B_pQTL_EUR_2017
rs579459	rs579459	chr9:136154168	chr9:133278724	C	T	rs532436	chr9:136149830	chr9:133274414	A	G	1	0.82865	0.9932	RING finger protein 148	EFO_0004747	Sun B	29875488	European	2017	0.0137	0.0321	0.676	+	3301	1	IVNT	Sun-B_pQTL_EUR_2017
rs579459	rs579459	chr9:136154168	chr9:133278724	C	T	rs532436	chr9:136149830	chr9:133274414	A	G	1	0.82865	0.9932	Ras-related protein Rab-27A	EFO_0004747	Sun B	29875488	European	2017	0.0136	0.0321	0.676	+	3301	1	IVNT	Sun-B_pQTL_EUR_2017
rs579459	rs579459	chr9:136154168	chr9:133278724	C	T	rs532436	chr9:136149830	chr9:133274414	A	G	1	0.82865	0.9932	Regulator of G-protein signaling 3	EFO_0004747	Sun B	29875488	European	2017	0.0133	0.0321	0.676	+	3301	1	IVNT	Sun-B_pQTL_EUR_2017
rs579459	rs579459	chr9:136154168	chr9:133278724	C	T	rs532436	chr9:136149830	chr9:133274414	A	G	1	0.82865	0.9932	Resistin	EFO_0004747	Sun B	29875488	European	2017	-0.0137	0.0321	0.676	-	3301	1	IVNT	Sun-B_pQTL_EUR_2017
rs579459	rs579459	chr9:136154168	chr9:133278724	C	T	rs532436	chr9:136149830	chr9:133274414	A	G	1	0.82865	0.9932	Small glutamine-rich tetratricopeptide repeat-containing protein alpha	EFO_0004747	Sun B	29875488	European	2017	-0.0131	0.0321	0.676	-	3301	1	IVNT	Sun-B_pQTL_EUR_2017
rs579459	rs579459	chr9:136154168	chr9:133278724	C	T	rs532436	chr9:136149830	chr9:133274414	A	G	1	0.82865	0.9932	Sodium- and chloride-dependent neutral and basic amino acid transporter B(0+)	EFO_0004747	Sun B	29875488	European	2017	0.0136	0.0321	0.676	+	3301	1	IVNT	Sun-B_pQTL_EUR_2017
rs579459	rs579459	chr9:136154168	chr9:133278724	C	T	rs532436	chr9:136149830	chr9:133274414	A	G	1	0.82865	0.9932	Somatostatin-28	EFO_0004747	Sun B	29875488	European	2017	-0.0132	0.0321	0.676	-	3301	1	IVNT	Sun-B_pQTL_EUR_2017
rs579459	rs579459	chr9:136154168	chr9:133278724	C	T	rs532436	chr9:136149830	chr9:133274414	A	G	1	0.82865	0.9932	Sushi domain-containing protein 2	EFO_0004747	Sun B	29875488	European	2017	-0.0134	0.0321	0.676	-	3301	1	IVNT	Sun-B_pQTL_EUR_2017
rs579459	rs579459	chr9:136154168	chr9:133278724	C	T	rs532436	chr9:136149830	chr9:133274414	A	G	1	0.82865	0.9932	Switch-associated protein 70	EFO_0004747	Sun B	29875488	European	2017	-0.0137	0.0321	0.676	-	3301	1	IVNT	Sun-B_pQTL_EUR_2017
rs579459	rs579459	chr9:136154168	chr9:133278724	C	T	rs532436	chr9:136149830	chr9:133274414	A	G	1	0.82865	0.9932	Transforming growth factor alpha	EFO_0004747	Sun B	29875488	European	2017	0.0136	0.0321	0.676	+	3301	1	IVNT	Sun-B_pQTL_EUR_2017
rs579459	rs579459	chr9:136154168	chr9:133278724	C	T	rs532436	chr9:136149830	chr9:133274414	A	G	1	0.82865	0.9932	Transmembrane protein 190	EFO_0004747	Sun B	29875488	European	2017	0.0136	0.0321	0.676	+	3301	1	IVNT	Sun-B_pQTL_EUR_2017
rs579459	rs579459	chr9:136154168	chr9:133278724	C	T	rs532436	chr9:136149830	chr9:133274414	A	G	1	0.82865	0.9932	Tumor necrosis factor receptor superfamily member 1B	EFO_0004747	Sun B	29875488	European	2017	-0.0132	0.0321	0.676	-	3301	1	IVNT	Sun-B_pQTL_EUR_2017
rs579459	rs579459	chr9:136154168	chr9:133278724	C	T	rs532436	chr9:136149830	chr9:133274414	A	G	1	0.82865	0.9932	Tyrosine-protein phosphatase non-receptor type 11	EFO_0004747	Sun B	29875488	European	2017	-0.0137	0.0321	0.676	-	3301	1	IVNT	Sun-B_pQTL_EUR_2017
rs579459	rs579459	chr9:136154168	chr9:133278724	C	T	rs532436	chr9:136149830	chr9:133274414	A	G	1	0.82865	0.9932	UV excision repair protein RAD23 homolog B	EFO_0004747	Sun B	29875488	European	2017	-0.0137	0.0321	0.676	-	3301	1	IVNT	Sun-B_pQTL_EUR_2017
rs579459	rs579459	chr9:136154168	chr9:133278724	C	T	rs532436	chr9:136149830	chr9:133274414	A	G	1	0.82865	0.9932	Ubiquinol-cytochrome-c reductase complex assembly factor 3	EFO_0004747	Sun B	29875488	European	2017	-0.0137	0.0321	0.676	-	3301	1	IVNT	Sun-B_pQTL_EUR_2017
rs579459	rs579459	chr9:136154168	chr9:133278724	C	T	rs532436	chr9:136149830	chr9:133274414	A	G	1	0.82865	0.9932	Ubiquitin-conjugating enzyme E2 L3	EFO_0004747	Sun B	29875488	European	2017	-0.0132	0.0321	0.676	-	3301	1	IVNT	Sun-B_pQTL_EUR_2017
rs579459	rs579459	chr9:136154168	chr9:133278724	C	T	rs532436	chr9:136149830	chr9:133274414	A	G	1	0.82865	0.9932	Vascular cell adhesion protein 1	EFO_0004747	Sun B	29875488	European	2017	0.0137	0.0321	0.676	+	3301	1	IVNT	Sun-B_pQTL_EUR_2017
rs579459	rs579459	chr9:136154168	chr9:133278724	C	T	rs532436	chr9:136149830	chr9:133274414	A	G	1	0.82865	0.9932	Vesicle-associated membrane protein 4	EFO_0004747	Sun B	29875488	European	2017	0.0137	0.0321	0.676	+	3301	1	IVNT	Sun-B_pQTL_EUR_2017
rs579459	rs579459	chr9:136154168	chr9:133278724	C	T	rs532436	chr9:136149830	chr9:133274414	A	G	1	0.82865	0.9932	Vinculin	EFO_0004747	Sun B	29875488	European	2017	-0.0135	0.0321	0.676	-	3301	1	IVNT	Sun-B_pQTL_EUR_2017
rs579459	rs579459	chr9:136154168	chr9:133278724	C	T	rs532436	chr9:136149830	chr9:133274414	A	G	1	0.82865	0.9932	Wnt inhibitory factor 1	EFO_0004747	Sun B	29875488	European	2017	0.0134	0.0321	0.676	+	3301	1	IVNT	Sun-B_pQTL_EUR_2017
rs579459	rs579459	chr9:136154168	chr9:133278724	C	T	chr9:136151579	chr9:136151579	chr9:133276163	T	TGGTGCAGGCGCAGGAAAAAATTGTGGCAATTCCTCA	1	0.82865	0.9932	Alcohol dehydrogenase 1B	EFO_0004747	Sun B	29875488	European	2017	0.0131	0.0321	0.676	+	3301	1	IVNT	Sun-B_pQTL_EUR_2017
rs579459	rs579459	chr9:136154168	chr9:133278724	C	T	chr9:136151579	chr9:136151579	chr9:133276163	T	TGGTGCAGGCGCAGGAAAAAATTGTGGCAATTCCTCA	1	0.82865	0.9932	Alpha-1,3-mannosyl-glycoprotein 4-beta-N-acetylglucosaminyltransferase B	EFO_0004747	Sun B	29875488	European	2017	0.0137	0.0321	0.676	+	3301	1	IVNT	Sun-B_pQTL_EUR_2017
rs579459	rs579459	chr9:136154168	chr9:133278724	C	T	chr9:136151579	chr9:136151579	chr9:133276163	T	TGGTGCAGGCGCAGGAAAAAATTGTGGCAATTCCTCA	1	0.82865	0.9932	Apoptosis-inducing factor 1, mitochondrial	EFO_0004747	Sun B	29875488	European	2017	0.0135	0.0321	0.676	+	3301	1	IVNT	Sun-B_pQTL_EUR_2017
rs579459	rs579459	chr9:136154168	chr9:133278724	C	T	chr9:136151579	chr9:136151579	chr9:133276163	T	TGGTGCAGGCGCAGGAAAAAATTGTGGCAATTCCTCA	1	0.82865	0.9932	Beta-1,4-galactosyltransferase 3	EFO_0004747	Sun B	29875488	European	2017	0.0135	0.0321	0.676	+	3301	1	IVNT	Sun-B_pQTL_EUR_2017
rs579459	rs579459	chr9:136154168	chr9:133278724	C	T	chr9:136151579	chr9:136151579	chr9:133276163	T	TGGTGCAGGCGCAGGAAAAAATTGTGGCAATTCCTCA	1	0.82865	0.9932	CXADR-like membrane protein	EFO_0004747	Sun B	29875488	European	2017	0.0137	0.0321	0.676	+	3301	1	IVNT	Sun-B_pQTL_EUR_2017
rs579459	rs579459	chr9:136154168	chr9:133278724	C	T	chr9:136151579	chr9:136151579	chr9:133276163	T	TGGTGCAGGCGCAGGAAAAAATTGTGGCAATTCCTCA	1	0.82865	0.9932	Cardiotrophin-1	EFO_0004747	Sun B	29875488	European	2017	0.0132	0.0321	0.676	+	3301	1	IVNT	Sun-B_pQTL_EUR_2017
rs579459	rs579459	chr9:136154168	chr9:133278724	C	T	chr9:136151579	chr9:136151579	chr9:133276163	T	TGGTGCAGGCGCAGGAAAAAATTGTGGCAATTCCTCA	1	0.82865	0.9932	Cathepsin E	EFO_0004747	Sun B	29875488	European	2017	0.0134	0.0321	0.676	+	3301	1	IVNT	Sun-B_pQTL_EUR_2017
rs579459	rs579459	chr9:136154168	chr9:133278724	C	T	chr9:136151579	chr9:136151579	chr9:133276163	T	TGGTGCAGGCGCAGGAAAAAATTGTGGCAATTCCTCA	1	0.82865	0.9932	Cysteine-rich secretory protein 3	EFO_0004747	Sun B	29875488	European	2017	-0.0133	0.0321	0.676	-	3301	1	IVNT	Sun-B_pQTL_EUR_2017
rs579459	rs579459	chr9:136154168	chr9:133278724	C	T	chr9:136151579	chr9:136151579	chr9:133276163	T	TGGTGCAGGCGCAGGAAAAAATTGTGGCAATTCCTCA	1	0.82865	0.9932	Dermokine	EFO_0004747	Sun B	29875488	European	2017	0.0137	0.0321	0.676	+	3301	1	IVNT	Sun-B_pQTL_EUR_2017
rs579459	rs579459	chr9:136154168	chr9:133278724	C	T	chr9:136151579	chr9:136151579	chr9:133276163	T	TGGTGCAGGCGCAGGAAAAAATTGTGGCAATTCCTCA	1	0.82865	0.9932	Desert hedgehog protein N-product	EFO_0004747	Sun B	29875488	European	2017	-0.0135	0.0321	0.676	-	3301	1	IVNT	Sun-B_pQTL_EUR_2017
rs579459	rs579459	chr9:136154168	chr9:133278724	C	T	chr9:136151579	chr9:136151579	chr9:133276163	T	TGGTGCAGGCGCAGGAAAAAATTGTGGCAATTCCTCA	1	0.82865	0.9932	DnaJ homolog subfamily C member 27	EFO_0004747	Sun B	29875488	European	2017	0.0132	0.0321	0.676	+	3301	1	IVNT	Sun-B_pQTL_EUR_2017
rs579459	rs579459	chr9:136154168	chr9:133278724	C	T	chr9:136151579	chr9:136151579	chr9:133276163	T	TGGTGCAGGCGCAGGAAAAAATTGTGGCAATTCCTCA	1	0.82865	0.9932	Ephrin-A4	EFO_0004747	Sun B	29875488	European	2017	-0.0136	0.0321	0.676	-	3301	1	IVNT	Sun-B_pQTL_EUR_2017
rs579459	rs579459	chr9:136154168	chr9:133278724	C	T	chr9:136151579	chr9:136151579	chr9:133276163	T	TGGTGCAGGCGCAGGAAAAAATTGTGGCAATTCCTCA	1	0.82865	0.9932	Fibroblast growth factor 5	EFO_0004747	Sun B	29875488	European	2017	0.0137	0.0321	0.676	+	3301	1	IVNT	Sun-B_pQTL_EUR_2017
rs579459	rs579459	chr9:136154168	chr9:133278724	C	T	chr9:136151579	chr9:136151579	chr9:133276163	T	TGGTGCAGGCGCAGGAAAAAATTGTGGCAATTCCTCA	1	0.82865	0.9932	Fibroblast growth factor 6	EFO_0004747	Sun B	29875488	European	2017	0.0136	0.0321	0.676	+	3301	1	IVNT	Sun-B_pQTL_EUR_2017
rs579459	rs579459	chr9:136154168	chr9:133278724	C	T	chr9:136151579	chr9:136151579	chr9:133276163	T	TGGTGCAGGCGCAGGAAAAAATTGTGGCAATTCCTCA	1	0.82865	0.9932	Fibroblast growth factor 9	EFO_0004747	Sun B	29875488	European	2017	-0.0132	0.0321	0.676	-	3301	1	IVNT	Sun-B_pQTL_EUR_2017
rs579459	rs579459	chr9:136154168	chr9:133278724	C	T	chr9:136151579	chr9:136151579	chr9:133276163	T	TGGTGCAGGCGCAGGAAAAAATTGTGGCAATTCCTCA	1	0.82865	0.9932	GDP-fucose protein O-fucosyltransferase 1	EFO_0004747	Sun B	29875488	European	2017	-0.0136	0.0321	0.676	-	3301	1	IVNT	Sun-B_pQTL_EUR_2017
rs579459	rs579459	chr9:136154168	chr9:133278724	C	T	chr9:136151579	chr9:136151579	chr9:133276163	T	TGGTGCAGGCGCAGGAAAAAATTGTGGCAATTCCTCA	1	0.82865	0.9932	Gremlin-1	EFO_0004747	Sun B	29875488	European	2017	0.0135	0.0321	0.676	+	3301	1	IVNT	Sun-B_pQTL_EUR_2017
rs579459	rs579459	chr9:136154168	chr9:133278724	C	T	chr9:136151579	chr9:136151579	chr9:133276163	T	TGGTGCAGGCGCAGGAAAAAATTGTGGCAATTCCTCA	1	0.82865	0.9932	Guanylate-binding protein 6	EFO_0004747	Sun B	29875488	European	2017	0.0131	0.0321	0.676	+	3301	1	IVNT	Sun-B_pQTL_EUR_2017
rs579459	rs579459	chr9:136154168	chr9:133278724	C	T	chr9:136151579	chr9:136151579	chr9:133276163	T	TGGTGCAGGCGCAGGAAAAAATTGTGGCAATTCCTCA	1	0.82865	0.9932	HRAS-like suppressor 3	EFO_0004747	Sun B	29875488	European	2017	-0.0136	0.0321	0.676	-	3301	1	IVNT	Sun-B_pQTL_EUR_2017
rs579459	rs579459	chr9:136154168	chr9:133278724	C	T	chr9:136151579	chr9:136151579	chr9:133276163	T	TGGTGCAGGCGCAGGAAAAAATTGTGGCAATTCCTCA	1	0.82865	0.9932	Interleukin-10	EFO_0004747	Sun B	29875488	European	2017	0.0136	0.0321	0.676	+	3301	1	IVNT	Sun-B_pQTL_EUR_2017
rs579459	rs579459	chr9:136154168	chr9:133278724	C	T	chr9:136151579	chr9:136151579	chr9:133276163	T	TGGTGCAGGCGCAGGAAAAAATTGTGGCAATTCCTCA	1	0.82865	0.9932	Mucin-1	EFO_0004747	Sun B	29875488	European	2017	0.0133	0.0321	0.676	+	3301	1	IVNT	Sun-B_pQTL_EUR_2017
rs579459	rs579459	chr9:136154168	chr9:133278724	C	T	chr9:136151579	chr9:136151579	chr9:133276163	T	TGGTGCAGGCGCAGGAAAAAATTGTGGCAATTCCTCA	1	0.82865	0.9932	Poly [ADP-ribose] polymerase 11	EFO_0004747	Sun B	29875488	European	2017	0.0136	0.0321	0.676	+	3301	1	IVNT	Sun-B_pQTL_EUR_2017
rs579459	rs579459	chr9:136154168	chr9:133278724	C	T	chr9:136151579	chr9:136151579	chr9:133276163	T	TGGTGCAGGCGCAGGAAAAAATTGTGGCAATTCCTCA	1	0.82865	0.9932	Programmed cell death 1 ligand 1	EFO_0004747	Sun B	29875488	European	2017	0.0137	0.0321	0.676	+	3301	1	IVNT	Sun-B_pQTL_EUR_2017
rs579459	rs579459	chr9:136154168	chr9:133278724	C	T	chr9:136151579	chr9:136151579	chr9:133276163	T	TGGTGCAGGCGCAGGAAAAAATTGTGGCAATTCCTCA	1	0.82865	0.9932	Proteasome subunit alpha type-1	EFO_0004747	Sun B	29875488	European	2017	-0.0132	0.0321	0.676	-	3301	1	IVNT	Sun-B_pQTL_EUR_2017
rs579459	rs579459	chr9:136154168	chr9:133278724	C	T	chr9:136151579	chr9:136151579	chr9:133276163	T	TGGTGCAGGCGCAGGAAAAAATTGTGGCAATTCCTCA	1	0.82865	0.9932	Protocadherin alpha-4	EFO_0004747	Sun B	29875488	European	2017	-0.0134	0.0321	0.676	-	3301	1	IVNT	Sun-B_pQTL_EUR_2017
rs579459	rs579459	chr9:136154168	chr9:133278724	C	T	chr9:136151579	chr9:136151579	chr9:133276163	T	TGGTGCAGGCGCAGGAAAAAATTGTGGCAATTCCTCA	1	0.82865	0.9932	Purine nucleoside phosphorylase	EFO_0004747	Sun B	29875488	European	2017	-0.0133	0.0321	0.676	-	3301	1	IVNT	Sun-B_pQTL_EUR_2017
rs579459	rs579459	chr9:136154168	chr9:133278724	C	T	chr9:136151579	chr9:136151579	chr9:133276163	T	TGGTGCAGGCGCAGGAAAAAATTGTGGCAATTCCTCA	1	0.82865	0.9932	RING finger protein 148	EFO_0004747	Sun B	29875488	European	2017	0.0135	0.0321	0.676	+	3301	1	IVNT	Sun-B_pQTL_EUR_2017
rs579459	rs579459	chr9:136154168	chr9:133278724	C	T	chr9:136151579	chr9:136151579	chr9:133276163	T	TGGTGCAGGCGCAGGAAAAAATTGTGGCAATTCCTCA	1	0.82865	0.9932	SPARC	EFO_0004747	Sun B	29875488	European	2017	-0.0137	0.0321	0.676	-	3301	1	IVNT	Sun-B_pQTL_EUR_2017
rs579459	rs579459	chr9:136154168	chr9:133278724	C	T	chr9:136151579	chr9:136151579	chr9:133276163	T	TGGTGCAGGCGCAGGAAAAAATTGTGGCAATTCCTCA	1	0.82865	0.9932	Salivary acidic proline-rich phosphoprotein 1/2	EFO_0004747	Sun B	29875488	European	2017	-0.0132	0.0321	0.676	-	3301	1	IVNT	Sun-B_pQTL_EUR_2017
rs579459	rs579459	chr9:136154168	chr9:133278724	C	T	chr9:136151579	chr9:136151579	chr9:133276163	T	TGGTGCAGGCGCAGGAAAAAATTGTGGCAATTCCTCA	1	0.82865	0.9932	Secretogranin-1	EFO_0004747	Sun B	29875488	European	2017	0.0136	0.0321	0.676	+	3301	1	IVNT	Sun-B_pQTL_EUR_2017
rs579459	rs579459	chr9:136154168	chr9:133278724	C	T	chr9:136151579	chr9:136151579	chr9:133276163	T	TGGTGCAGGCGCAGGAAAAAATTGTGGCAATTCCTCA	1	0.82865	0.9932	Stromal cell-derived factor 1	EFO_0004747	Sun B	29875488	European	2017	0.0137	0.0321	0.676	+	3301	1	IVNT	Sun-B_pQTL_EUR_2017
rs579459	rs579459	chr9:136154168	chr9:133278724	C	T	chr9:136151579	chr9:136151579	chr9:133276163	T	TGGTGCAGGCGCAGGAAAAAATTGTGGCAATTCCTCA	1	0.82865	0.9932	Synaptotagmin-7	EFO_0004747	Sun B	29875488	European	2017	0.0136	0.0321	0.676	+	3301	1	IVNT	Sun-B_pQTL_EUR_2017
rs579459	rs579459	chr9:136154168	chr9:133278724	C	T	chr9:136151579	chr9:136151579	chr9:133276163	T	TGGTGCAGGCGCAGGAAAAAATTGTGGCAATTCCTCA	1	0.82865	0.9932	Tyrosine-protein kinase ABL1	EFO_0004747	Sun B	29875488	European	2017	-0.0136	0.0321	0.676	-	3301	1	IVNT	Sun-B_pQTL_EUR_2017
rs579459	rs579459	chr9:136154168	chr9:133278724	C	T	chr9:136151579	chr9:136151579	chr9:133276163	T	TGGTGCAGGCGCAGGAAAAAATTGTGGCAATTCCTCA	1	0.82865	0.9932	Tyrosine-protein phosphatase non-receptor type 11	EFO_0004747	Sun B	29875488	European	2017	-0.0137	0.0321	0.676	-	3301	1	IVNT	Sun-B_pQTL_EUR_2017
rs579459	rs579459	chr9:136154168	chr9:133278724	C	T	chr9:136151579	chr9:136151579	chr9:133276163	T	TGGTGCAGGCGCAGGAAAAAATTGTGGCAATTCCTCA	1	0.82865	0.9932	Ubiquitin-conjugating enzyme E2 L3	EFO_0004747	Sun B	29875488	European	2017	-0.0133	0.0321	0.676	-	3301	1	IVNT	Sun-B_pQTL_EUR_2017
rs579459	rs579459	chr9:136154168	chr9:133278724	C	T	chr9:136151579	chr9:136151579	chr9:133276163	T	TGGTGCAGGCGCAGGAAAAAATTGTGGCAATTCCTCA	1	0.82865	0.9932	Vascular cell adhesion protein 1	EFO_0004747	Sun B	29875488	European	2017	0.0133	0.0321	0.676	+	3301	1	IVNT	Sun-B_pQTL_EUR_2017
rs579459	rs579459	chr9:136154168	chr9:133278724	C	T	chr9:136151579	chr9:136151579	chr9:133276163	T	TGGTGCAGGCGCAGGAAAAAATTGTGGCAATTCCTCA	1	0.82865	0.9932	Zinc finger protein 180	EFO_0004747	Sun B	29875488	European	2017	0.0136	0.0321	0.676	+	3301	1	IVNT	Sun-B_pQTL_EUR_2017
rs579459	rs579459	chr9:136154168	chr9:133278724	C	T	chr9:136151579	chr9:136151579	chr9:133276163	T	TGGTGCAGGCGCAGGAAAAAATTGTGGCAATTCCTCA	1	0.82865	0.9932	Zona pellucida-like domain-containing protein 1	EFO_0004747	Sun B	29875488	European	2017	0.0137	0.0321	0.676	+	3301	1	IVNT	Sun-B_pQTL_EUR_2017
rs579459	rs579459	chr9:136154168	chr9:133278724	C	T	chr9:136151579	chr9:136151579	chr9:133276163	T	TGGTGCAGGCGCAGGAAAAAATTGTGGCAATTCCTCA	1	0.82865	0.9932	mRNA-decapping enzyme 1A	EFO_0004747	Sun B	29875488	European	2017	-0.0135	0.0321	0.676	-	3301	1	IVNT	Sun-B_pQTL_EUR_2017
rs579459	rs579459	chr9:136154168	chr9:133278724	C	T	chr9:136141870	chr9:136141870	chr9:133266456	T	C	1	0.82314	0.99316	A/G-specific adenine DNA glycosylase	EFO_0004747	Sun B	29875488	European	2017	0.0137	0.0322	0.676	+	3301	1	IVNT	Sun-B_pQTL_EUR_2017
rs579459	rs579459	chr9:136154168	chr9:133278724	C	T	chr9:136141870	chr9:136141870	chr9:133266456	T	C	1	0.82314	0.99316	Alcohol dehydrogenase 1B	EFO_0004747	Sun B	29875488	European	2017	0.0133	0.0323	0.676	+	3301	1	IVNT	Sun-B_pQTL_EUR_2017
rs579459	rs579459	chr9:136154168	chr9:133278724	C	T	chr9:136141870	chr9:136141870	chr9:133266456	T	C	1	0.82314	0.99316	Baculoviral IAP repeat-containing protein 3	EFO_0004747	Sun B	29875488	European	2017	0.0136	0.0323	0.676	+	3301	1	IVNT	Sun-B_pQTL_EUR_2017
rs579459	rs579459	chr9:136154168	chr9:133278724	C	T	chr9:136141870	chr9:136141870	chr9:133266456	T	C	1	0.82314	0.99316	Cardiotrophin-1	EFO_0004747	Sun B	29875488	European	2017	0.0137	0.0323	0.676	+	3301	1	IVNT	Sun-B_pQTL_EUR_2017
rs579459	rs579459	chr9:136154168	chr9:133278724	C	T	chr9:136141870	chr9:136141870	chr9:133266456	T	C	1	0.82314	0.99316	Caspase-2	EFO_0004747	Sun B	29875488	European	2017	-0.0134	0.0323	0.676	-	3301	1	IVNT	Sun-B_pQTL_EUR_2017
rs579459	rs579459	chr9:136154168	chr9:133278724	C	T	chr9:136141870	chr9:136141870	chr9:133266456	T	C	1	0.82314	0.99316	Cilia- and flagella-associated protein 45	EFO_0004747	Sun B	29875488	European	2017	0.0133	0.0322	0.676	+	3301	1	IVNT	Sun-B_pQTL_EUR_2017
rs579459	rs579459	chr9:136154168	chr9:133278724	C	T	chr9:136141870	chr9:136141870	chr9:133266456	T	C	1	0.82314	0.99316	Complement component C1q receptor	EFO_0004747	Sun B	29875488	European	2017	-0.0133	0.0323	0.676	-	3301	1	IVNT	Sun-B_pQTL_EUR_2017
rs579459	rs579459	chr9:136154168	chr9:133278724	C	T	chr9:136141870	chr9:136141870	chr9:133266456	T	C	1	0.82314	0.99316	Early endosome antigen 1	EFO_0004747	Sun B	29875488	European	2017	0.0134	0.0322	0.676	+	3301	1	IVNT	Sun-B_pQTL_EUR_2017
rs579459	rs579459	chr9:136154168	chr9:133278724	C	T	chr9:136141870	chr9:136141870	chr9:133266456	T	C	1	0.82314	0.99316	Fibroblast growth factor 19	EFO_0004747	Sun B	29875488	European	2017	0.0137	0.0322	0.676	+	3301	1	IVNT	Sun-B_pQTL_EUR_2017
rs579459	rs579459	chr9:136154168	chr9:133278724	C	T	chr9:136141870	chr9:136141870	chr9:133266456	T	C	1	0.82314	0.99316	G0/G1 switch protein 2	EFO_0004747	Sun B	29875488	European	2017	0.0133	0.0323	0.676	+	3301	1	IVNT	Sun-B_pQTL_EUR_2017
rs579459	rs579459	chr9:136154168	chr9:133278724	C	T	chr9:136141870	chr9:136141870	chr9:133266456	T	C	1	0.82314	0.99316	GTP-binding protein Di-Ras3	EFO_0004747	Sun B	29875488	European	2017	0.0131	0.0323	0.676	+	3301	1	IVNT	Sun-B_pQTL_EUR_2017
rs579459	rs579459	chr9:136154168	chr9:133278724	C	T	chr9:136141870	chr9:136141870	chr9:133266456	T	C	1	0.82314	0.99316	GTP-binding protein GEM	EFO_0004747	Sun B	29875488	European	2017	-0.0135	0.0322	0.676	-	3301	1	IVNT	Sun-B_pQTL_EUR_2017
rs579459	rs579459	chr9:136154168	chr9:133278724	C	T	chr9:136141870	chr9:136141870	chr9:133266456	T	C	1	0.82314	0.99316	Hemoglobin subunit theta-1	EFO_0004747	Sun B	29875488	European	2017	0.0135	0.0322	0.676	+	3301	1	IVNT	Sun-B_pQTL_EUR_2017
rs579459	rs579459	chr9:136154168	chr9:133278724	C	T	chr9:136141870	chr9:136141870	chr9:133266456	T	C	1	0.82314	0.99316	Immunoglobulin E	EFO_0004747	Sun B	29875488	European	2017	-0.0132	0.0322	0.676	-	3301	1	IVNT	Sun-B_pQTL_EUR_2017
rs579459	rs579459	chr9:136154168	chr9:133278724	C	T	chr9:136141870	chr9:136141870	chr9:133266456	T	C	1	0.82314	0.99316	Interleukin-17A	EFO_0004747	Sun B	29875488	European	2017	0.0136	0.0322	0.676	+	3301	1	IVNT	Sun-B_pQTL_EUR_2017
rs579459	rs579459	chr9:136154168	chr9:133278724	C	T	chr9:136141870	chr9:136141870	chr9:133266456	T	C	1	0.82314	0.99316	Isoleucine--tRNA ligase, cytoplasmic	EFO_0004747	Sun B	29875488	European	2017	-0.0137	0.0323	0.676	-	3301	1	IVNT	Sun-B_pQTL_EUR_2017
rs579459	rs579459	chr9:136154168	chr9:133278724	C	T	chr9:136141870	chr9:136141870	chr9:133266456	T	C	1	0.82314	0.99316	Isthmin-1	EFO_0004747	Sun B	29875488	European	2017	0.0138	0.0322	0.676	+	3301	1	IVNT	Sun-B_pQTL_EUR_2017
rs579459	rs579459	chr9:136154168	chr9:133278724	C	T	chr9:136141870	chr9:136141870	chr9:133266456	T	C	1	0.82314	0.99316	Leucine-rich repeat-containing protein 4B	EFO_0004747	Sun B	29875488	European	2017	-0.0136	0.0322	0.676	-	3301	1	IVNT	Sun-B_pQTL_EUR_2017
rs579459	rs579459	chr9:136154168	chr9:133278724	C	T	chr9:136141870	chr9:136141870	chr9:133266456	T	C	1	0.82314	0.99316	NADH-cytochrome b5 reductase 3	EFO_0004747	Sun B	29875488	European	2017	0.0132	0.0322	0.676	+	3301	1	IVNT	Sun-B_pQTL_EUR_2017
rs579459	rs579459	chr9:136154168	chr9:133278724	C	T	chr9:136141870	chr9:136141870	chr9:133266456	T	C	1	0.82314	0.99316	Oncostatin-M	EFO_0004747	Sun B	29875488	European	2017	0.0137	0.0322	0.676	+	3301	1	IVNT	Sun-B_pQTL_EUR_2017
rs579459	rs579459	chr9:136154168	chr9:133278724	C	T	chr9:136141870	chr9:136141870	chr9:133266456	T	C	1	0.82314	0.99316	Peptidyl-prolyl cis-trans isomerase-like 1	EFO_0004747	Sun B	29875488	European	2017	0.0137	0.0323	0.676	+	3301	1	IVNT	Sun-B_pQTL_EUR_2017
rs579459	rs579459	chr9:136154168	chr9:133278724	C	T	chr9:136141870	chr9:136141870	chr9:133266456	T	C	1	0.82314	0.99316	Peroxisomal targeting signal 1 receptor	EFO_0004747	Sun B	29875488	European	2017	0.0133	0.0322	0.676	+	3301	1	IVNT	Sun-B_pQTL_EUR_2017
rs579459	rs579459	chr9:136154168	chr9:133278724	C	T	chr9:136141870	chr9:136141870	chr9:133266456	T	C	1	0.82314	0.99316	Polypeptide N-acetylgalactosaminyltransferase 1	EFO_0004747	Sun B	29875488	European	2017	-0.0134	0.0323	0.676	-	3301	1	IVNT	Sun-B_pQTL_EUR_2017
rs579459	rs579459	chr9:136154168	chr9:133278724	C	T	chr9:136141870	chr9:136141870	chr9:133266456	T	C	1	0.82314	0.99316	Protein arginine N-methyltransferase 3	EFO_0004747	Sun B	29875488	European	2017	0.0134	0.0323	0.676	+	3301	1	IVNT	Sun-B_pQTL_EUR_2017
rs579459	rs579459	chr9:136154168	chr9:133278724	C	T	chr9:136141870	chr9:136141870	chr9:133266456	T	C	1	0.82314	0.99316	Protein dpy-30 homolog	EFO_0004747	Sun B	29875488	European	2017	-0.0135	0.0322	0.676	-	3301	1	IVNT	Sun-B_pQTL_EUR_2017
rs579459	rs579459	chr9:136154168	chr9:133278724	C	T	chr9:136141870	chr9:136141870	chr9:133266456	T	C	1	0.82314	0.99316	Protocadherin-10	EFO_0004747	Sun B	29875488	European	2017	0.0134	0.0323	0.676	+	3301	1	IVNT	Sun-B_pQTL_EUR_2017
rs579459	rs579459	chr9:136154168	chr9:133278724	C	T	chr9:136141870	chr9:136141870	chr9:133266456	T	C	1	0.82314	0.99316	Receptor tyrosine-protein kinase erbB-3	EFO_0004747	Sun B	29875488	European	2017	-0.0136	0.0322	0.676	-	3301	1	IVNT	Sun-B_pQTL_EUR_2017
rs579459	rs579459	chr9:136154168	chr9:133278724	C	T	chr9:136141870	chr9:136141870	chr9:133266456	T	C	1	0.82314	0.99316	Retinal rod rhodopsin-sensitive cGMP 3,5-cyclic phosphodiesterase subunit delta	EFO_0004747	Sun B	29875488	European	2017	-0.0134	0.0323	0.676	-	3301	1	IVNT	Sun-B_pQTL_EUR_2017
rs579459	rs579459	chr9:136154168	chr9:133278724	C	T	chr9:136141870	chr9:136141870	chr9:133266456	T	C	1	0.82314	0.99316	SAYSvFN domain-containing protein 1	EFO_0004747	Sun B	29875488	European	2017	0.0131	0.0323	0.676	+	3301	1	IVNT	Sun-B_pQTL_EUR_2017
rs579459	rs579459	chr9:136154168	chr9:133278724	C	T	chr9:136141870	chr9:136141870	chr9:133266456	T	C	1	0.82314	0.99316	SCP2 sterol-binding domain-containing protein 1	EFO_0004747	Sun B	29875488	European	2017	0.0137	0.0323	0.676	+	3301	1	IVNT	Sun-B_pQTL_EUR_2017
rs579459	rs579459	chr9:136154168	chr9:133278724	C	T	chr9:136141870	chr9:136141870	chr9:133266456	T	C	1	0.82314	0.99316	Transcription factor IIIB 90 kDa subunit	EFO_0004747	Sun B	29875488	European	2017	-0.0135	0.0322	0.676	-	3301	1	IVNT	Sun-B_pQTL_EUR_2017
rs579459	rs579459	chr9:136154168	chr9:133278724	C	T	chr9:136141870	chr9:136141870	chr9:133266456	T	C	1	0.82314	0.99316	Transmembrane protein 70, mitochondrial	EFO_0004747	Sun B	29875488	European	2017	0.0136	0.0323	0.676	+	3301	1	IVNT	Sun-B_pQTL_EUR_2017
rs579459	rs579459	chr9:136154168	chr9:133278724	C	T	chr9:136141870	chr9:136141870	chr9:133266456	T	C	1	0.82314	0.99316	Tumor necrosis factor receptor superfamily member 11B	EFO_0004747	Sun B	29875488	European	2017	-0.0138	0.0322	0.676	-	3301	1	IVNT	Sun-B_pQTL_EUR_2017
rs579459	rs579459	chr9:136154168	chr9:133278724	C	T	chr9:136141870	chr9:136141870	chr9:133266456	T	C	1	0.82314	0.99316	Tumor necrosis factor receptor superfamily member 13B	EFO_0004747	Sun B	29875488	European	2017	-0.0134	0.0322	0.676	-	3301	1	IVNT	Sun-B_pQTL_EUR_2017
rs579459	rs579459	chr9:136154168	chr9:133278724	C	T	chr9:136141870	chr9:136141870	chr9:133266456	T	C	1	0.82314	0.99316	UDP-N-acetylhexosamine pyrophosphorylase	EFO_0004747	Sun B	29875488	European	2017	0.0134	0.0323	0.676	+	3301	1	IVNT	Sun-B_pQTL_EUR_2017
rs579459	rs579459	chr9:136154168	chr9:133278724	C	T	chr9:136141870	chr9:136141870	chr9:133266456	T	C	1	0.82314	0.99316	Uncharacterized protein C17orf67	EFO_0004747	Sun B	29875488	European	2017	0.0134	0.0322	0.676	+	3301	1	IVNT	Sun-B_pQTL_EUR_2017
rs579459	rs579459	chr9:136154168	chr9:133278724	C	T	chr9:136138765	chr9:136138765	chr9:133263362	G	GCGCCCACCACTA	1	0.81767	0.99313	Alpha-1,3-mannosyl-glycoprotein 4-beta-N-acetylglucosaminyltransferase B	EFO_0004747	Sun B	29875488	European	2017	0.0138	0.0324	0.676	+	3301	1	IVNT	Sun-B_pQTL_EUR_2017
rs579459	rs579459	chr9:136154168	chr9:133278724	C	T	chr9:136138765	chr9:136138765	chr9:133263362	G	GCGCCCACCACTA	1	0.81767	0.99313	Apoptosis-inducing factor 1, mitochondrial	EFO_0004747	Sun B	29875488	European	2017	0.0134	0.0324	0.676	+	3301	1	IVNT	Sun-B_pQTL_EUR_2017
rs579459	rs579459	chr9:136154168	chr9:133278724	C	T	chr9:136138765	chr9:136138765	chr9:133263362	G	GCGCCCACCACTA	1	0.81767	0.99313	C-C motif chemokine 22	EFO_0004747	Sun B	29875488	European	2017	0.0135	0.0324	0.676	+	3301	1	IVNT	Sun-B_pQTL_EUR_2017
rs579459	rs579459	chr9:136154168	chr9:133278724	C	T	chr9:136138765	chr9:136138765	chr9:133263362	G	GCGCCCACCACTA	1	0.81767	0.99313	C-reactive protein	EFO_0004747	Sun B	29875488	European	2017	0.0134	0.0324	0.676	+	3301	1	IVNT	Sun-B_pQTL_EUR_2017
rs579459	rs579459	chr9:136154168	chr9:133278724	C	T	chr9:136138765	chr9:136138765	chr9:133263362	G	GCGCCCACCACTA	1	0.81767	0.99313	Calpain-2 catalytic subunit	EFO_0004747	Sun B	29875488	European	2017	0.0134	0.0324	0.676	+	3301	1	IVNT	Sun-B_pQTL_EUR_2017
rs579459	rs579459	chr9:136154168	chr9:133278724	C	T	chr9:136138765	chr9:136138765	chr9:133263362	G	GCGCCCACCACTA	1	0.81767	0.99313	Clathrin heavy chain 1	EFO_0004747	Sun B	29875488	European	2017	0.0136	0.0324	0.676	+	3301	1	IVNT	Sun-B_pQTL_EUR_2017
rs579459	rs579459	chr9:136154168	chr9:133278724	C	T	chr9:136138765	chr9:136138765	chr9:133263362	G	GCGCCCACCACTA	1	0.81767	0.99313	Corticoliberin	EFO_0004747	Sun B	29875488	European	2017	-0.0136	0.0324	0.676	-	3301	1	IVNT	Sun-B_pQTL_EUR_2017
rs579459	rs579459	chr9:136154168	chr9:133278724	C	T	chr9:136138765	chr9:136138765	chr9:133263362	G	GCGCCCACCACTA	1	0.81767	0.99313	Cysteine--tRNA ligase, cytoplasmic	EFO_0004747	Sun B	29875488	European	2017	-0.0134	0.0324	0.676	-	3301	1	IVNT	Sun-B_pQTL_EUR_2017
rs579459	rs579459	chr9:136154168	chr9:133278724	C	T	chr9:136138765	chr9:136138765	chr9:133263362	G	GCGCCCACCACTA	1	0.81767	0.99313	Cytochrome b5	EFO_0004747	Sun B	29875488	European	2017	0.0135	0.0324	0.676	+	3301	1	IVNT	Sun-B_pQTL_EUR_2017
rs579459	rs579459	chr9:136154168	chr9:133278724	C	T	chr9:136138765	chr9:136138765	chr9:133263362	G	GCGCCCACCACTA	1	0.81767	0.99313	DNA-directed RNA polymerases I and III subunit RPAC1	EFO_0004747	Sun B	29875488	European	2017	0.0132	0.0324	0.676	+	3301	1	IVNT	Sun-B_pQTL_EUR_2017
rs579459	rs579459	chr9:136154168	chr9:133278724	C	T	chr9:136138765	chr9:136138765	chr9:133263362	G	GCGCCCACCACTA	1	0.81767	0.99313	Diamine acetyltransferase 2	EFO_0004747	Sun B	29875488	European	2017	-0.0138	0.0324	0.676	-	3301	1	IVNT	Sun-B_pQTL_EUR_2017
rs579459	rs579459	chr9:136154168	chr9:133278724	C	T	chr9:136138765	chr9:136138765	chr9:133263362	G	GCGCCCACCACTA	1	0.81767	0.99313	Elongation factor 1-beta	EFO_0004747	Sun B	29875488	European	2017	-0.0135	0.0324	0.676	-	3301	1	IVNT	Sun-B_pQTL_EUR_2017
rs579459	rs579459	chr9:136154168	chr9:133278724	C	T	chr9:136138765	chr9:136138765	chr9:133263362	G	GCGCCCACCACTA	1	0.81767	0.99313	F-box only protein 3	EFO_0004747	Sun B	29875488	European	2017	0.0137	0.0324	0.676	+	3301	1	IVNT	Sun-B_pQTL_EUR_2017
rs579459	rs579459	chr9:136154168	chr9:133278724	C	T	chr9:136138765	chr9:136138765	chr9:133263362	G	GCGCCCACCACTA	1	0.81767	0.99313	Fibroblast growth factor 6	EFO_0004747	Sun B	29875488	European	2017	0.0139	0.0324	0.676	+	3301	1	IVNT	Sun-B_pQTL_EUR_2017
rs579459	rs579459	chr9:136154168	chr9:133278724	C	T	chr9:136138765	chr9:136138765	chr9:133263362	G	GCGCCCACCACTA	1	0.81767	0.99313	GTP-binding protein Di-Ras3	EFO_0004747	Sun B	29875488	European	2017	0.0136	0.0324	0.676	+	3301	1	IVNT	Sun-B_pQTL_EUR_2017
rs579459	rs579459	chr9:136154168	chr9:133278724	C	T	chr9:136138765	chr9:136138765	chr9:133263362	G	GCGCCCACCACTA	1	0.81767	0.99313	Glycine N-methyltransferase	EFO_0004747	Sun B	29875488	European	2017	-0.0133	0.0324	0.676	-	3301	1	IVNT	Sun-B_pQTL_EUR_2017
rs579459	rs579459	chr9:136154168	chr9:133278724	C	T	chr9:136138765	chr9:136138765	chr9:133263362	G	GCGCCCACCACTA	1	0.81767	0.99313	Immunoglobulin E	EFO_0004747	Sun B	29875488	European	2017	-0.0133	0.0324	0.676	-	3301	1	IVNT	Sun-B_pQTL_EUR_2017
rs579459	rs579459	chr9:136154168	chr9:133278724	C	T	chr9:136138765	chr9:136138765	chr9:133263362	G	GCGCCCACCACTA	1	0.81767	0.99313	Interferon-induced protein with tetratricopeptide repeats 3	EFO_0004747	Sun B	29875488	European	2017	0.0139	0.0324	0.676	+	3301	1	IVNT	Sun-B_pQTL_EUR_2017
rs579459	rs579459	chr9:136154168	chr9:133278724	C	T	chr9:136138765	chr9:136138765	chr9:133263362	G	GCGCCCACCACTA	1	0.81767	0.99313	Kinesin-like protein KIF23	EFO_0004747	Sun B	29875488	European	2017	-0.0134	0.0324	0.676	-	3301	1	IVNT	Sun-B_pQTL_EUR_2017
rs579459	rs579459	chr9:136154168	chr9:133278724	C	T	chr9:136138765	chr9:136138765	chr9:133263362	G	GCGCCCACCACTA	1	0.81767	0.99313	Leucine-rich repeat and transmembrane domain-containing protein 1	EFO_0004747	Sun B	29875488	European	2017	0.0136	0.0324	0.676	+	3301	1	IVNT	Sun-B_pQTL_EUR_2017
rs579459	rs579459	chr9:136154168	chr9:133278724	C	T	chr9:136138765	chr9:136138765	chr9:133263362	G	GCGCCCACCACTA	1	0.81767	0.99313	Leucine-rich repeat transmembrane protein FLRT3	EFO_0004747	Sun B	29875488	European	2017	0.0135	0.0324	0.676	+	3301	1	IVNT	Sun-B_pQTL_EUR_2017
rs579459	rs579459	chr9:136154168	chr9:133278724	C	T	chr9:136138765	chr9:136138765	chr9:133263362	G	GCGCCCACCACTA	1	0.81767	0.99313	Ligand-dependent nuclear receptor corepressor-like protein	EFO_0004747	Sun B	29875488	European	2017	0.0133	0.0324	0.676	+	3301	1	IVNT	Sun-B_pQTL_EUR_2017
rs579459	rs579459	chr9:136154168	chr9:133278724	C	T	chr9:136138765	chr9:136138765	chr9:133263362	G	GCGCCCACCACTA	1	0.81767	0.99313	Lysyl oxidase homolog 2	EFO_0004747	Sun B	29875488	European	2017	0.0137	0.0324	0.676	+	3301	1	IVNT	Sun-B_pQTL_EUR_2017
rs579459	rs579459	chr9:136154168	chr9:133278724	C	T	chr9:136138765	chr9:136138765	chr9:133263362	G	GCGCCCACCACTA	1	0.81767	0.99313	Malate dehydrogenase, cytoplasmic	EFO_0004747	Sun B	29875488	European	2017	-0.0138	0.0324	0.676	-	3301	1	IVNT	Sun-B_pQTL_EUR_2017
rs579459	rs579459	chr9:136154168	chr9:133278724	C	T	chr9:136138765	chr9:136138765	chr9:133263362	G	GCGCCCACCACTA	1	0.81767	0.99313	Mesothelin	EFO_0004747	Sun B	29875488	European	2017	0.0138	0.0324	0.676	+	3301	1	IVNT	Sun-B_pQTL_EUR_2017
rs579459	rs579459	chr9:136154168	chr9:133278724	C	T	chr9:136138765	chr9:136138765	chr9:133263362	G	GCGCCCACCACTA	1	0.81767	0.99313	Myocardial zonula adherens protein	EFO_0004747	Sun B	29875488	European	2017	-0.0132	0.0324	0.676	-	3301	1	IVNT	Sun-B_pQTL_EUR_2017
rs579459	rs579459	chr9:136154168	chr9:133278724	C	T	chr9:136138765	chr9:136138765	chr9:133263362	G	GCGCCCACCACTA	1	0.81767	0.99313	Peptidyl-prolyl cis-trans isomerase E	EFO_0004747	Sun B	29875488	European	2017	0.0138	0.0324	0.676	+	3301	1	IVNT	Sun-B_pQTL_EUR_2017
rs579459	rs579459	chr9:136154168	chr9:133278724	C	T	chr9:136138765	chr9:136138765	chr9:133263362	G	GCGCCCACCACTA	1	0.81767	0.99313	Periostin	EFO_0004747	Sun B	29875488	European	2017	-0.0137	0.0324	0.676	-	3301	1	IVNT	Sun-B_pQTL_EUR_2017
rs579459	rs579459	chr9:136154168	chr9:133278724	C	T	chr9:136138765	chr9:136138765	chr9:133263362	G	GCGCCCACCACTA	1	0.81767	0.99313	PolyUbiquitin K63-linked	EFO_0004747	Sun B	29875488	European	2017	-0.0137	0.0324	0.676	-	3301	1	IVNT	Sun-B_pQTL_EUR_2017
rs579459	rs579459	chr9:136154168	chr9:133278724	C	T	chr9:136138765	chr9:136138765	chr9:133263362	G	GCGCCCACCACTA	1	0.81767	0.99313	Probable inactive serine protease 37	EFO_0004747	Sun B	29875488	European	2017	0.0136	0.0324	0.676	+	3301	1	IVNT	Sun-B_pQTL_EUR_2017
rs579459	rs579459	chr9:136154168	chr9:133278724	C	T	chr9:136138765	chr9:136138765	chr9:133263362	G	GCGCCCACCACTA	1	0.81767	0.99313	Protein FAM134B	EFO_0004747	Sun B	29875488	European	2017	0.0132	0.0324	0.676	+	3301	1	IVNT	Sun-B_pQTL_EUR_2017
rs579459	rs579459	chr9:136154168	chr9:133278724	C	T	chr9:136138765	chr9:136138765	chr9:133263362	G	GCGCCCACCACTA	1	0.81767	0.99313	Protein unc-93 homolog B1	EFO_0004747	Sun B	29875488	European	2017	-0.0134	0.0324	0.676	-	3301	1	IVNT	Sun-B_pQTL_EUR_2017
rs579459	rs579459	chr9:136154168	chr9:133278724	C	T	chr9:136138765	chr9:136138765	chr9:133263362	G	GCGCCCACCACTA	1	0.81767	0.99313	Secreted frizzled-related protein 2	EFO_0004747	Sun B	29875488	European	2017	0.0139	0.0324	0.676	+	3301	1	IVNT	Sun-B_pQTL_EUR_2017
rs579459	rs579459	chr9:136154168	chr9:133278724	C	T	chr9:136138765	chr9:136138765	chr9:133263362	G	GCGCCCACCACTA	1	0.81767	0.99313	Spectrin alpha chain, non-erythrocytic 1	EFO_0004747	Sun B	29875488	European	2017	0.0134	0.0324	0.676	+	3301	1	IVNT	Sun-B_pQTL_EUR_2017
rs579459	rs579459	chr9:136154168	chr9:133278724	C	T	chr9:136138765	chr9:136138765	chr9:133263362	G	GCGCCCACCACTA	1	0.81767	0.99313	Tachykinin-4	EFO_0004747	Sun B	29875488	European	2017	-0.0132	0.0324	0.676	-	3301	1	IVNT	Sun-B_pQTL_EUR_2017
rs579459	rs579459	chr9:136154168	chr9:133278724	C	T	chr9:136138765	chr9:136138765	chr9:133263362	G	GCGCCCACCACTA	1	0.81767	0.99313	Testis-specific chromodomain protein Y 1	EFO_0004747	Sun B	29875488	European	2017	-0.0137	0.0324	0.676	-	3301	1	IVNT	Sun-B_pQTL_EUR_2017
rs579459	rs579459	chr9:136154168	chr9:133278724	C	T	chr9:136138765	chr9:136138765	chr9:133263362	G	GCGCCCACCACTA	1	0.81767	0.99313	Transcriptional enhancer factor TEF-5	EFO_0004747	Sun B	29875488	European	2017	0.0135	0.0324	0.676	+	3301	1	IVNT	Sun-B_pQTL_EUR_2017
rs579459	rs579459	chr9:136154168	chr9:133278724	C	T	chr9:136138765	chr9:136138765	chr9:133263362	G	GCGCCCACCACTA	1	0.81767	0.99313	Transmembrane protein 234	EFO_0004747	Sun B	29875488	European	2017	0.0137	0.0324	0.676	+	3301	1	IVNT	Sun-B_pQTL_EUR_2017
rs579459	rs579459	chr9:136154168	chr9:133278724	C	T	chr9:136138765	chr9:136138765	chr9:133263362	G	GCGCCCACCACTA	1	0.81767	0.99313	Tryptase gamma	EFO_0004747	Sun B	29875488	European	2017	-0.0138	0.0324	0.676	-	3301	1	IVNT	Sun-B_pQTL_EUR_2017
rs579459	rs579459	chr9:136154168	chr9:133278724	C	T	chr9:136138765	chr9:136138765	chr9:133263362	G	GCGCCCACCACTA	1	0.81767	0.99313	Tumor necrosis factor receptor superfamily member 13B	EFO_0004747	Sun B	29875488	European	2017	-0.0134	0.0324	0.676	-	3301	1	IVNT	Sun-B_pQTL_EUR_2017
rs579459	rs579459	chr9:136154168	chr9:133278724	C	T	chr9:136138765	chr9:136138765	chr9:133263362	G	GCGCCCACCACTA	1	0.81767	0.99313	Tyrosine-protein kinase receptor TYRO3	EFO_0004747	Sun B	29875488	European	2017	-0.0133	0.0324	0.676	-	3301	1	IVNT	Sun-B_pQTL_EUR_2017
rs579459	rs579459	chr9:136154168	chr9:133278724	C	T	chr9:136138765	chr9:136138765	chr9:133263362	G	GCGCCCACCACTA	1	0.81767	0.99313	Ubiquitin-conjugating enzyme E2 L3	EFO_0004747	Sun B	29875488	European	2017	-0.0137	0.0324	0.676	-	3301	1	IVNT	Sun-B_pQTL_EUR_2017
rs579459	rs579459	chr9:136154168	chr9:133278724	C	T	chr9:136138765	chr9:136138765	chr9:133263362	G	GCGCCCACCACTA	1	0.81767	0.99313	V-set and transmembrane domain-containing protein 4	EFO_0004747	Sun B	29875488	European	2017	0.0133	0.0324	0.676	+	3301	1	IVNT	Sun-B_pQTL_EUR_2017
rs579459	rs579459	chr9:136154168	chr9:133278724	C	T	rs8176643	chr9:136149709	chr9:133274293	A	AC	1	0.81767	0.99313	Acidic leucine-rich nuclear phosphoprotein 32 family member A	EFO_0004747	Sun B	29875488	European	2017	-0.014	0.0332	0.676	-	3301	1	IVNT	Sun-B_pQTL_EUR_2017
rs579459	rs579459	chr9:136154168	chr9:133278724	C	T	rs8176643	chr9:136149709	chr9:133274293	A	AC	1	0.81767	0.99313	BTB/POZ domain-containing protein KCTD5	EFO_0004747	Sun B	29875488	European	2017	0.0137	0.0332	0.676	+	3301	1	IVNT	Sun-B_pQTL_EUR_2017
rs579459	rs579459	chr9:136154168	chr9:133278724	C	T	rs8176643	chr9:136149709	chr9:133274293	A	AC	1	0.81767	0.99313	C-C motif chemokine 22	EFO_0004747	Sun B	29875488	European	2017	0.0138	0.0332	0.676	+	3301	1	IVNT	Sun-B_pQTL_EUR_2017
rs579459	rs579459	chr9:136154168	chr9:133278724	C	T	rs8176643	chr9:136149709	chr9:133274293	A	AC	1	0.81767	0.99313	Caspase-2	EFO_0004747	Sun B	29875488	European	2017	-0.014	0.0332	0.676	-	3301	1	IVNT	Sun-B_pQTL_EUR_2017
rs579459	rs579459	chr9:136154168	chr9:133278724	C	T	rs8176643	chr9:136149709	chr9:133274293	A	AC	1	0.81767	0.99313	Coactosin-like protein	EFO_0004747	Sun B	29875488	European	2017	-0.0137	0.0332	0.676	-	3301	1	IVNT	Sun-B_pQTL_EUR_2017
rs579459	rs579459	chr9:136154168	chr9:133278724	C	T	rs8176643	chr9:136149709	chr9:133274293	A	AC	1	0.81767	0.99313	Cullin-3	EFO_0004747	Sun B	29875488	European	2017	-0.0139	0.0332	0.676	-	3301	1	IVNT	Sun-B_pQTL_EUR_2017
rs579459	rs579459	chr9:136154168	chr9:133278724	C	T	rs8176643	chr9:136149709	chr9:133274293	A	AC	1	0.81767	0.99313	DnaJ homolog subfamily C member 27	EFO_0004747	Sun B	29875488	European	2017	0.0135	0.0332	0.676	+	3301	1	IVNT	Sun-B_pQTL_EUR_2017
rs579459	rs579459	chr9:136154168	chr9:133278724	C	T	rs8176643	chr9:136149709	chr9:133274293	A	AC	1	0.81767	0.99313	Dual specificity protein phosphatase 15	EFO_0004747	Sun B	29875488	European	2017	-0.0139	0.0332	0.676	-	3301	1	IVNT	Sun-B_pQTL_EUR_2017
rs579459	rs579459	chr9:136154168	chr9:133278724	C	T	rs8176643	chr9:136149709	chr9:133274293	A	AC	1	0.81767	0.99313	Enhancer of mRNA-decapping protein 4	EFO_0004747	Sun B	29875488	European	2017	-0.0136	0.0332	0.676	-	3301	1	IVNT	Sun-B_pQTL_EUR_2017
rs579459	rs579459	chr9:136154168	chr9:133278724	C	T	rs8176643	chr9:136149709	chr9:133274293	A	AC	1	0.81767	0.99313	GDNF family receptor alpha-3	EFO_0004747	Sun B	29875488	European	2017	0.0136	0.0332	0.676	+	3301	1	IVNT	Sun-B_pQTL_EUR_2017
rs579459	rs579459	chr9:136154168	chr9:133278724	C	T	rs8176643	chr9:136149709	chr9:133274293	A	AC	1	0.81767	0.99313	Gap junction delta-2 protein	EFO_0004747	Sun B	29875488	European	2017	0.0136	0.0332	0.676	+	3301	1	IVNT	Sun-B_pQTL_EUR_2017
rs579459	rs579459	chr9:136154168	chr9:133278724	C	T	rs8176643	chr9:136149709	chr9:133274293	A	AC	1	0.81767	0.99313	Glutamate receptor 4	EFO_0004747	Sun B	29875488	European	2017	0.0139	0.0332	0.676	+	3301	1	IVNT	Sun-B_pQTL_EUR_2017
rs579459	rs579459	chr9:136154168	chr9:133278724	C	T	rs8176643	chr9:136149709	chr9:133274293	A	AC	1	0.81767	0.99313	Glycine N-methyltransferase	EFO_0004747	Sun B	29875488	European	2017	-0.0136	0.0332	0.676	-	3301	1	IVNT	Sun-B_pQTL_EUR_2017
rs579459	rs579459	chr9:136154168	chr9:133278724	C	T	rs8176643	chr9:136149709	chr9:133274293	A	AC	1	0.81767	0.99313	Golgi SNAP receptor complex member 1	EFO_0004747	Sun B	29875488	European	2017	-0.0136	0.0332	0.676	-	3301	1	IVNT	Sun-B_pQTL_EUR_2017
rs579459	rs579459	chr9:136154168	chr9:133278724	C	T	rs8176643	chr9:136149709	chr9:133274293	A	AC	1	0.81767	0.99313	Leucine-rich repeat and calponin homology domain-containing protein 4	EFO_0004747	Sun B	29875488	European	2017	0.0139	0.0331	0.676	+	3301	1	IVNT	Sun-B_pQTL_EUR_2017
rs579459	rs579459	chr9:136154168	chr9:133278724	C	T	rs8176643	chr9:136149709	chr9:133274293	A	AC	1	0.81767	0.99313	Leucine-rich repeat and transmembrane domain-containing protein 1	EFO_0004747	Sun B	29875488	European	2017	0.0139	0.0332	0.676	+	3301	1	IVNT	Sun-B_pQTL_EUR_2017
rs579459	rs579459	chr9:136154168	chr9:133278724	C	T	rs8176643	chr9:136149709	chr9:133274293	A	AC	1	0.81767	0.99313	Leucine-rich repeat transmembrane protein FLRT3	EFO_0004747	Sun B	29875488	European	2017	0.0137	0.0332	0.676	+	3301	1	IVNT	Sun-B_pQTL_EUR_2017
rs579459	rs579459	chr9:136154168	chr9:133278724	C	T	rs8176643	chr9:136149709	chr9:133274293	A	AC	1	0.81767	0.99313	Leukocyte immunoglobulin-like receptor subfamily B member 5	EFO_0004747	Sun B	29875488	European	2017	0.0142	0.0332	0.676	+	3301	1	IVNT	Sun-B_pQTL_EUR_2017
rs579459	rs579459	chr9:136154168	chr9:133278724	C	T	rs8176643	chr9:136149709	chr9:133274293	A	AC	1	0.81767	0.99313	Low affinity immunoglobulin gamma Fc region receptor II-a	EFO_0004747	Sun B	29875488	European	2017	0.0136	0.0332	0.676	+	3301	1	IVNT	Sun-B_pQTL_EUR_2017
rs579459	rs579459	chr9:136154168	chr9:133278724	C	T	rs8176643	chr9:136149709	chr9:133274293	A	AC	1	0.81767	0.99313	Lysyl oxidase homolog 2	EFO_0004747	Sun B	29875488	European	2017	0.014	0.0332	0.676	+	3301	1	IVNT	Sun-B_pQTL_EUR_2017
rs579459	rs579459	chr9:136154168	chr9:133278724	C	T	rs8176643	chr9:136149709	chr9:133274293	A	AC	1	0.81767	0.99313	MANSC domain-containing protein 4	EFO_0004747	Sun B	29875488	European	2017	-0.014	0.0332	0.676	-	3301	1	IVNT	Sun-B_pQTL_EUR_2017
rs579459	rs579459	chr9:136154168	chr9:133278724	C	T	rs8176643	chr9:136149709	chr9:133274293	A	AC	1	0.81767	0.99313	Membrane protein FAM174A	EFO_0004747	Sun B	29875488	European	2017	-0.0138	0.0332	0.676	-	3301	1	IVNT	Sun-B_pQTL_EUR_2017
rs579459	rs579459	chr9:136154168	chr9:133278724	C	T	rs8176643	chr9:136149709	chr9:133274293	A	AC	1	0.81767	0.99313	Mismatch repair endonuclease PMS2	EFO_0004747	Sun B	29875488	European	2017	0.0139	0.0332	0.676	+	3301	1	IVNT	Sun-B_pQTL_EUR_2017
rs579459	rs579459	chr9:136154168	chr9:133278724	C	T	rs8176643	chr9:136149709	chr9:133274293	A	AC	1	0.81767	0.99313	NKG2-E type II integral membrane protein	EFO_0004747	Sun B	29875488	European	2017	0.0136	0.0332	0.676	+	3301	1	IVNT	Sun-B_pQTL_EUR_2017
rs579459	rs579459	chr9:136154168	chr9:133278724	C	T	rs8176643	chr9:136149709	chr9:133274293	A	AC	1	0.81767	0.99313	Neurexophilin-3	EFO_0004747	Sun B	29875488	European	2017	-0.0137	0.0332	0.676	-	3301	1	IVNT	Sun-B_pQTL_EUR_2017
rs579459	rs579459	chr9:136154168	chr9:133278724	C	T	rs8176643	chr9:136149709	chr9:133274293	A	AC	1	0.81767	0.99313	Neuropilin and tolloid-like protein 2	EFO_0004747	Sun B	29875488	European	2017	-0.0141	0.0332	0.676	-	3301	1	IVNT	Sun-B_pQTL_EUR_2017
rs579459	rs579459	chr9:136154168	chr9:133278724	C	T	rs8176643	chr9:136149709	chr9:133274293	A	AC	1	0.81767	0.99313	Neutrophil gelatinase-associated lipocalin	EFO_0004747	Sun B	29875488	European	2017	0.0137	0.0332	0.676	+	3301	1	IVNT	Sun-B_pQTL_EUR_2017
rs579459	rs579459	chr9:136154168	chr9:133278724	C	T	rs8176643	chr9:136149709	chr9:133274293	A	AC	1	0.81767	0.99313	Phenylalanine--tRNA ligase, mitochondrial	EFO_0004747	Sun B	29875488	European	2017	0.0135	0.0332	0.676	+	3301	1	IVNT	Sun-B_pQTL_EUR_2017
rs579459	rs579459	chr9:136154168	chr9:133278724	C	T	rs8176643	chr9:136149709	chr9:133274293	A	AC	1	0.81767	0.99313	Phosphatidylinositol-glycan-specific phospholipase D	EFO_0004747	Sun B	29875488	European	2017	0.0136	0.0332	0.676	+	3301	1	IVNT	Sun-B_pQTL_EUR_2017
rs579459	rs579459	chr9:136154168	chr9:133278724	C	T	rs8176643	chr9:136149709	chr9:133274293	A	AC	1	0.81767	0.99313	Potassium voltage-gated channel subfamily F member 1	EFO_0004747	Sun B	29875488	European	2017	-0.014	0.0332	0.676	-	3301	1	IVNT	Sun-B_pQTL_EUR_2017
rs579459	rs579459	chr9:136154168	chr9:133278724	C	T	rs8176643	chr9:136149709	chr9:133274293	A	AC	1	0.81767	0.99313	Probable inactive ribonuclease-like protein 13	EFO_0004747	Sun B	29875488	European	2017	0.0139	0.0332	0.676	+	3301	1	IVNT	Sun-B_pQTL_EUR_2017
rs579459	rs579459	chr9:136154168	chr9:133278724	C	T	rs8176643	chr9:136149709	chr9:133274293	A	AC	1	0.81767	0.99313	Protein jagged-2	EFO_0004747	Sun B	29875488	European	2017	0.0141	0.0332	0.676	+	3301	1	IVNT	Sun-B_pQTL_EUR_2017
rs579459	rs579459	chr9:136154168	chr9:133278724	C	T	rs8176643	chr9:136149709	chr9:133274293	A	AC	1	0.81767	0.99313	Protein phosphatase 1L	EFO_0004747	Sun B	29875488	European	2017	-0.0139	0.0332	0.676	-	3301	1	IVNT	Sun-B_pQTL_EUR_2017
rs579459	rs579459	chr9:136154168	chr9:133278724	C	T	rs8176643	chr9:136149709	chr9:133274293	A	AC	1	0.81767	0.99313	Protein unc-93 homolog B1	EFO_0004747	Sun B	29875488	European	2017	-0.0141	0.0332	0.676	-	3301	1	IVNT	Sun-B_pQTL_EUR_2017
rs579459	rs579459	chr9:136154168	chr9:133278724	C	T	rs8176643	chr9:136149709	chr9:133274293	A	AC	1	0.81767	0.99313	Ribonucleoside-diphosphate reductase subunit M2 B	EFO_0004747	Sun B	29875488	European	2017	0.014	0.0332	0.676	+	3301	1	IVNT	Sun-B_pQTL_EUR_2017
rs579459	rs579459	chr9:136154168	chr9:133278724	C	T	rs8176643	chr9:136149709	chr9:133274293	A	AC	1	0.81767	0.99313	Scavenger receptor class A member 3	EFO_0004747	Sun B	29875488	European	2017	-0.0141	0.0332	0.676	-	3301	1	IVNT	Sun-B_pQTL_EUR_2017
rs579459	rs579459	chr9:136154168	chr9:133278724	C	T	rs8176643	chr9:136149709	chr9:133274293	A	AC	1	0.81767	0.99313	Serine protease HTRA2, mitochondrial	EFO_0004747	Sun B	29875488	European	2017	-0.0141	0.0332	0.676	-	3301	1	IVNT	Sun-B_pQTL_EUR_2017
rs579459	rs579459	chr9:136154168	chr9:133278724	C	T	rs8176643	chr9:136149709	chr9:133274293	A	AC	1	0.81767	0.99313	Sperm acrosome membrane-associated protein 3	EFO_0004747	Sun B	29875488	European	2017	-0.0136	0.0332	0.676	-	3301	1	IVNT	Sun-B_pQTL_EUR_2017
rs579459	rs579459	chr9:136154168	chr9:133278724	C	T	rs8176643	chr9:136149709	chr9:133274293	A	AC	1	0.81767	0.99313	Torsin-1A-interacting protein 1	EFO_0004747	Sun B	29875488	European	2017	-0.0141	0.0332	0.676	-	3301	1	IVNT	Sun-B_pQTL_EUR_2017
rs579459	rs579459	chr9:136154168	chr9:133278724	C	T	rs8176643	chr9:136149709	chr9:133274293	A	AC	1	0.81767	0.99313	Transformer-2 protein homolog beta	EFO_0004747	Sun B	29875488	European	2017	-0.014	0.0332	0.676	-	3301	1	IVNT	Sun-B_pQTL_EUR_2017
rs579459	rs579459	chr9:136154168	chr9:133278724	C	T	rs8176643	chr9:136149709	chr9:133274293	A	AC	1	0.81767	0.99313	Transmembrane protein 52	EFO_0004747	Sun B	29875488	European	2017	0.0141	0.0332	0.676	+	3301	1	IVNT	Sun-B_pQTL_EUR_2017
rs579459	rs579459	chr9:136154168	chr9:133278724	C	T	rs8176643	chr9:136149709	chr9:133274293	A	AC	1	0.81767	0.99313	Trem-like transcript 2 protein	EFO_0004747	Sun B	29875488	European	2017	-0.0136	0.0332	0.676	-	3301	1	IVNT	Sun-B_pQTL_EUR_2017
rs579459	rs579459	chr9:136154168	chr9:133278724	C	T	rs8176643	chr9:136149709	chr9:133274293	A	AC	1	0.81767	0.99313	Tubulin--tyrosine ligase	EFO_0004747	Sun B	29875488	European	2017	-0.014	0.0332	0.676	-	3301	1	IVNT	Sun-B_pQTL_EUR_2017
rs579459	rs579459	chr9:136154168	chr9:133278724	C	T	rs8176643	chr9:136149709	chr9:133274293	A	AC	1	0.81767	0.99313	Twisted gastrulation protein homolog 1	EFO_0004747	Sun B	29875488	European	2017	-0.0141	0.0332	0.676	-	3301	1	IVNT	Sun-B_pQTL_EUR_2017
rs579459	rs579459	chr9:136154168	chr9:133278724	C	T	rs8176643	chr9:136149709	chr9:133274293	A	AC	1	0.81767	0.99313	Tyrosine-protein phosphatase non-receptor type 2	EFO_0004747	Sun B	29875488	European	2017	0.0136	0.0332	0.676	+	3301	1	IVNT	Sun-B_pQTL_EUR_2017
rs579459	rs579459	chr9:136154168	chr9:133278724	C	T	rs8176643	chr9:136149709	chr9:133274293	A	AC	1	0.81767	0.99313	Uncharacterized protein C17orf67	EFO_0004747	Sun B	29875488	European	2017	0.0137	0.0332	0.676	+	3301	1	IVNT	Sun-B_pQTL_EUR_2017
rs579459	rs579459	chr9:136154168	chr9:133278724	C	T	rs8176643	chr9:136149709	chr9:133274293	A	AC	1	0.81767	0.99313	cAMP-specific 3,5-cyclic phosphodiesterase 4D	EFO_0004747	Sun B	29875488	European	2017	0.0139	0.0332	0.676	+	3301	1	IVNT	Sun-B_pQTL_EUR_2017
rs579459	rs579459	chr9:136154168	chr9:133278724	C	T	rs115478735	chr9:136149711	chr9:133274295	T	A	1	0.81767	0.99313	ADP-ribosylation factor-like protein 11	EFO_0004747	Sun B	29875488	European	2017	-0.0134	0.0323	0.676	-	3301	1	IVNT	Sun-B_pQTL_EUR_2017
rs579459	rs579459	chr9:136154168	chr9:133278724	C	T	rs115478735	chr9:136149711	chr9:133274295	T	A	1	0.81767	0.99313	BRCA1-associated RING domain protein 1	EFO_0004747	Sun B	29875488	European	2017	0.0135	0.0323	0.676	+	3301	1	IVNT	Sun-B_pQTL_EUR_2017
rs579459	rs579459	chr9:136154168	chr9:133278724	C	T	rs115478735	chr9:136149711	chr9:133274295	T	A	1	0.81767	0.99313	Beta-1,3-galactosyl-O-glycosyl-glycoprotein beta-1,6-N-acetylglucosaminyltransferase	EFO_0004747	Sun B	29875488	European	2017	0.0137	0.0323	0.676	+	3301	1	IVNT	Sun-B_pQTL_EUR_2017
rs579459	rs579459	chr9:136154168	chr9:133278724	C	T	rs115478735	chr9:136149711	chr9:133274295	T	A	1	0.81767	0.99313	Beta-1,3-galactosyl-O-glycosyl-glycoprotein beta-1,6-N-acetylglucosaminyltransferase 4	EFO_0004747	Sun B	29875488	European	2017	-0.0136	0.0323	0.676	-	3301	1	IVNT	Sun-B_pQTL_EUR_2017
rs579459	rs579459	chr9:136154168	chr9:133278724	C	T	rs115478735	chr9:136149711	chr9:133274295	T	A	1	0.81767	0.99313	C-X-C motif chemokine 9	EFO_0004747	Sun B	29875488	European	2017	-0.0136	0.0323	0.676	-	3301	1	IVNT	Sun-B_pQTL_EUR_2017
rs579459	rs579459	chr9:136154168	chr9:133278724	C	T	rs115478735	chr9:136149711	chr9:133274295	T	A	1	0.81767	0.99313	CMRF35-like molecule 9	EFO_0004747	Sun B	29875488	European	2017	0.0137	0.0323	0.676	+	3301	1	IVNT	Sun-B_pQTL_EUR_2017
rs579459	rs579459	chr9:136154168	chr9:133278724	C	T	rs115478735	chr9:136149711	chr9:133274295	T	A	1	0.81767	0.99313	Caspase-2	EFO_0004747	Sun B	29875488	European	2017	-0.0138	0.0323	0.676	-	3301	1	IVNT	Sun-B_pQTL_EUR_2017
rs579459	rs579459	chr9:136154168	chr9:133278724	C	T	rs115478735	chr9:136149711	chr9:133274295	T	A	1	0.81767	0.99313	Cathepsin E	EFO_0004747	Sun B	29875488	European	2017	0.0137	0.0323	0.676	+	3301	1	IVNT	Sun-B_pQTL_EUR_2017
rs579459	rs579459	chr9:136154168	chr9:133278724	C	T	rs115478735	chr9:136149711	chr9:133274295	T	A	1	0.81767	0.99313	Cold shock domain-containing protein E1	EFO_0004747	Sun B	29875488	European	2017	0.0135	0.0323	0.676	+	3301	1	IVNT	Sun-B_pQTL_EUR_2017
rs579459	rs579459	chr9:136154168	chr9:133278724	C	T	rs115478735	chr9:136149711	chr9:133274295	T	A	1	0.81767	0.99313	Corticoliberin	EFO_0004747	Sun B	29875488	European	2017	-0.0134	0.0323	0.676	-	3301	1	IVNT	Sun-B_pQTL_EUR_2017
rs579459	rs579459	chr9:136154168	chr9:133278724	C	T	rs115478735	chr9:136149711	chr9:133274295	T	A	1	0.81767	0.99313	Cyclin-dependent kinase inhibitor 1B	EFO_0004747	Sun B	29875488	European	2017	0.0133	0.0323	0.676	+	3301	1	IVNT	Sun-B_pQTL_EUR_2017
rs579459	rs579459	chr9:136154168	chr9:133278724	C	T	rs115478735	chr9:136149711	chr9:133274295	T	A	1	0.81767	0.99313	Cystatin-8	EFO_0004747	Sun B	29875488	European	2017	0.0138	0.0323	0.676	+	3301	1	IVNT	Sun-B_pQTL_EUR_2017
rs579459	rs579459	chr9:136154168	chr9:133278724	C	T	rs115478735	chr9:136149711	chr9:133274295	T	A	1	0.81767	0.99313	DNA-directed RNA polymerases I and III subunit RPAC1	EFO_0004747	Sun B	29875488	European	2017	0.0135	0.0323	0.676	+	3301	1	IVNT	Sun-B_pQTL_EUR_2017
rs579459	rs579459	chr9:136154168	chr9:133278724	C	T	rs115478735	chr9:136149711	chr9:133274295	T	A	1	0.81767	0.99313	Diamine acetyltransferase 2	EFO_0004747	Sun B	29875488	European	2017	-0.0137	0.0323	0.676	-	3301	1	IVNT	Sun-B_pQTL_EUR_2017
rs579459	rs579459	chr9:136154168	chr9:133278724	C	T	rs115478735	chr9:136149711	chr9:133274295	T	A	1	0.81767	0.99313	Elafin	EFO_0004747	Sun B	29875488	European	2017	-0.0136	0.0323	0.676	-	3301	1	IVNT	Sun-B_pQTL_EUR_2017
rs579459	rs579459	chr9:136154168	chr9:133278724	C	T	rs115478735	chr9:136149711	chr9:133274295	T	A	1	0.81767	0.99313	G0/G1 switch protein 2	EFO_0004747	Sun B	29875488	European	2017	0.0135	0.0323	0.676	+	3301	1	IVNT	Sun-B_pQTL_EUR_2017
rs579459	rs579459	chr9:136154168	chr9:133278724	C	T	rs115478735	chr9:136149711	chr9:133274295	T	A	1	0.81767	0.99313	Glypican-6	EFO_0004747	Sun B	29875488	European	2017	-0.0138	0.0323	0.676	-	3301	1	IVNT	Sun-B_pQTL_EUR_2017
rs579459	rs579459	chr9:136154168	chr9:133278724	C	T	rs115478735	chr9:136149711	chr9:133274295	T	A	1	0.81767	0.99313	Immunoglobulin-binding protein 1	EFO_0004747	Sun B	29875488	European	2017	-0.0132	0.0323	0.676	-	3301	1	IVNT	Sun-B_pQTL_EUR_2017
rs579459	rs579459	chr9:136154168	chr9:133278724	C	T	rs115478735	chr9:136149711	chr9:133274295	T	A	1	0.81767	0.99313	Interferon gamma receptor 2	EFO_0004747	Sun B	29875488	European	2017	-0.0133	0.0323	0.676	-	3301	1	IVNT	Sun-B_pQTL_EUR_2017
rs579459	rs579459	chr9:136154168	chr9:133278724	C	T	rs115478735	chr9:136149711	chr9:133274295	T	A	1	0.81767	0.99313	Interleukin enhancer-binding factor 3	EFO_0004747	Sun B	29875488	European	2017	0.0135	0.0323	0.676	+	3301	1	IVNT	Sun-B_pQTL_EUR_2017
rs579459	rs579459	chr9:136154168	chr9:133278724	C	T	rs115478735	chr9:136149711	chr9:133274295	T	A	1	0.81767	0.99313	Killer cell immunoglobulin-like receptor 2DL5A	EFO_0004747	Sun B	29875488	European	2017	0.0135	0.0323	0.676	+	3301	1	IVNT	Sun-B_pQTL_EUR_2017
rs579459	rs579459	chr9:136154168	chr9:133278724	C	T	rs115478735	chr9:136149711	chr9:133274295	T	A	1	0.81767	0.99313	Leucine-rich repeat and calponin homology domain-containing protein 4	EFO_0004747	Sun B	29875488	European	2017	0.0136	0.0323	0.676	+	3301	1	IVNT	Sun-B_pQTL_EUR_2017
rs579459	rs579459	chr9:136154168	chr9:133278724	C	T	rs115478735	chr9:136149711	chr9:133274295	T	A	1	0.81767	0.99313	Leucine-rich repeat transmembrane neuronal protein 2	EFO_0004747	Sun B	29875488	European	2017	0.0136	0.0323	0.676	+	3301	1	IVNT	Sun-B_pQTL_EUR_2017
rs579459	rs579459	chr9:136154168	chr9:133278724	C	T	rs115478735	chr9:136149711	chr9:133274295	T	A	1	0.81767	0.99313	Lipocalin-1	EFO_0004747	Sun B	29875488	European	2017	0.0132	0.0323	0.676	+	3301	1	IVNT	Sun-B_pQTL_EUR_2017
rs579459	rs579459	chr9:136154168	chr9:133278724	C	T	rs115478735	chr9:136149711	chr9:133274295	T	A	1	0.81767	0.99313	MANSC domain-containing protein 4	EFO_0004747	Sun B	29875488	European	2017	-0.0134	0.0323	0.676	-	3301	1	IVNT	Sun-B_pQTL_EUR_2017
rs579459	rs579459	chr9:136154168	chr9:133278724	C	T	rs115478735	chr9:136149711	chr9:133274295	T	A	1	0.81767	0.99313	Nutritionally-regulated adipose and cardiac enriched protein homolog	EFO_0004747	Sun B	29875488	European	2017	0.0136	0.0323	0.676	+	3301	1	IVNT	Sun-B_pQTL_EUR_2017
rs579459	rs579459	chr9:136154168	chr9:133278724	C	T	rs115478735	chr9:136149711	chr9:133274295	T	A	1	0.81767	0.99313	Pantothenate kinase 3	EFO_0004747	Sun B	29875488	European	2017	0.0137	0.0323	0.676	+	3301	1	IVNT	Sun-B_pQTL_EUR_2017
rs579459	rs579459	chr9:136154168	chr9:133278724	C	T	rs115478735	chr9:136149711	chr9:133274295	T	A	1	0.81767	0.99313	Persulfide dioxygenase ETHE1, mitochondrial	EFO_0004747	Sun B	29875488	European	2017	-0.0138	0.0323	0.676	-	3301	1	IVNT	Sun-B_pQTL_EUR_2017
rs579459	rs579459	chr9:136154168	chr9:133278724	C	T	rs115478735	chr9:136149711	chr9:133274295	T	A	1	0.81767	0.99313	Plastin-2	EFO_0004747	Sun B	29875488	European	2017	0.0135	0.0323	0.676	+	3301	1	IVNT	Sun-B_pQTL_EUR_2017
rs579459	rs579459	chr9:136154168	chr9:133278724	C	T	rs115478735	chr9:136149711	chr9:133274295	T	A	1	0.81767	0.99313	Poly [ADP-ribose] polymerase 11	EFO_0004747	Sun B	29875488	European	2017	0.0132	0.0323	0.676	+	3301	1	IVNT	Sun-B_pQTL_EUR_2017
rs579459	rs579459	chr9:136154168	chr9:133278724	C	T	rs115478735	chr9:136149711	chr9:133274295	T	A	1	0.81767	0.99313	Pre-mRNA-splicing factor ATP-dependent RNA helicase PRP16	EFO_0004747	Sun B	29875488	European	2017	0.0133	0.0323	0.676	+	3301	1	IVNT	Sun-B_pQTL_EUR_2017
rs579459	rs579459	chr9:136154168	chr9:133278724	C	T	rs115478735	chr9:136149711	chr9:133274295	T	A	1	0.81767	0.99313	Purine nucleoside phosphorylase	EFO_0004747	Sun B	29875488	European	2017	-0.0134	0.0323	0.676	-	3301	1	IVNT	Sun-B_pQTL_EUR_2017
rs579459	rs579459	chr9:136154168	chr9:133278724	C	T	rs115478735	chr9:136149711	chr9:133274295	T	A	1	0.81767	0.99313	Ras-related protein Rab-35	EFO_0004747	Sun B	29875488	European	2017	0.0133	0.0323	0.676	+	3301	1	IVNT	Sun-B_pQTL_EUR_2017
rs579459	rs579459	chr9:136154168	chr9:133278724	C	T	rs115478735	chr9:136149711	chr9:133274295	T	A	1	0.81767	0.99313	Retinoblastoma-like protein 1	EFO_0004747	Sun B	29875488	European	2017	-0.0134	0.0323	0.676	-	3301	1	IVNT	Sun-B_pQTL_EUR_2017
rs579459	rs579459	chr9:136154168	chr9:133278724	C	T	rs115478735	chr9:136149711	chr9:133274295	T	A	1	0.81767	0.99313	Secretogranin-1	EFO_0004747	Sun B	29875488	European	2017	0.0132	0.0323	0.676	+	3301	1	IVNT	Sun-B_pQTL_EUR_2017
rs579459	rs579459	chr9:136154168	chr9:133278724	C	T	rs115478735	chr9:136149711	chr9:133274295	T	A	1	0.81767	0.99313	Small glutamine-rich tetratricopeptide repeat-containing protein alpha	EFO_0004747	Sun B	29875488	European	2017	-0.0137	0.0323	0.676	-	3301	1	IVNT	Sun-B_pQTL_EUR_2017
rs579459	rs579459	chr9:136154168	chr9:133278724	C	T	rs115478735	chr9:136149711	chr9:133274295	T	A	1	0.81767	0.99313	Sperm acrosome membrane-associated protein 3	EFO_0004747	Sun B	29875488	European	2017	-0.0137	0.0323	0.676	-	3301	1	IVNT	Sun-B_pQTL_EUR_2017
rs579459	rs579459	chr9:136154168	chr9:133278724	C	T	rs115478735	chr9:136149711	chr9:133274295	T	A	1	0.81767	0.99313	Tachykinin-4	EFO_0004747	Sun B	29875488	European	2017	-0.0136	0.0323	0.676	-	3301	1	IVNT	Sun-B_pQTL_EUR_2017
rs579459	rs579459	chr9:136154168	chr9:133278724	C	T	rs115478735	chr9:136149711	chr9:133274295	T	A	1	0.81767	0.99313	Tumor necrosis factor ligand superfamily member 9	EFO_0004747	Sun B	29875488	European	2017	0.0135	0.0323	0.676	+	3301	1	IVNT	Sun-B_pQTL_EUR_2017
rs579459	rs579459	chr9:136154168	chr9:133278724	C	T	rs115478735	chr9:136149711	chr9:133274295	T	A	1	0.81767	0.99313	UV excision repair protein RAD23 homolog B	EFO_0004747	Sun B	29875488	European	2017	-0.0134	0.0323	0.676	-	3301	1	IVNT	Sun-B_pQTL_EUR_2017
rs579459	rs579459	chr9:136154168	chr9:133278724	C	T	rs115478735	chr9:136149711	chr9:133274295	T	A	1	0.81767	0.99313	Uncharacterized protein KIAA1467	EFO_0004747	Sun B	29875488	European	2017	0.0134	0.0323	0.676	+	3301	1	IVNT	Sun-B_pQTL_EUR_2017
rs579459	rs579459	chr9:136154168	chr9:133278724	C	T	rs115478735	chr9:136149711	chr9:133274295	T	A	1	0.81767	0.99313	Zinc finger protein 18	EFO_0004747	Sun B	29875488	European	2017	0.0135	0.0323	0.676	+	3301	1	IVNT	Sun-B_pQTL_EUR_2017
rs579459	rs579459	chr9:136154168	chr9:133278724	C	T	rs579459	chr9:136154168	chr9:133278724	C	T	0	1	1	Placenta growth factor	EFO_0004747	Folkersen L	28369058	European	2017	0.0119	0.0285	0.6766	+	3394	1	-	Folkersen-L_Proteins_EUR_2017
rs579459	rs579459	chr9:136154168	chr9:133278724	C	T	rs579459	chr9:136154168	chr9:133278724	C	T	0	1	1	Leptin	EFO_0004747	Folkersen L	28369058	European	2017	0.0118	0.0285	0.6777	+	3394	1	-	Folkersen-L_Proteins_EUR_2017
rs579459	rs579459	chr9:136154168	chr9:133278724	C	T	rs651007	chr9:136153875	chr9:133278431	T	C	1	1	1	Myeloperoxidase	EFO_0004747	Folkersen L	28369058	European	2017	0.0118	0.0285	0.6794	+	3394	1	-	Folkersen-L_Proteins_EUR_2017
rs579459	rs579459	chr9:136154168	chr9:133278724	C	T	rs8176643	chr9:136149709	chr9:133274293	A	AC	1	0.81767	0.99313	Macrophage colony-stimulating factor 1	EFO_0004747	Folkersen L	28369058	European	2017	NA	NA	0.6799	NA	3394	1	-	Folkersen-L_Proteins_EUR_2017
rs579459	rs579459	chr9:136154168	chr9:133278724	C	T	chr9:136141870	chr9:136141870	chr9:133266456	T	C	1	0.82314	0.99316	Heparin-binding EGF-like growth factor	EFO_0004747	Folkersen L	28369058	European	2017	-0.012	0.0293	0.6807	-	3394	1	-	Folkersen-L_Proteins_EUR_2017
rs579459	rs579459	chr9:136154168	chr9:133278724	C	T	chr9:136149399	chr9:136149399	chr9:133273983	A	G	1	0.82865	0.9932	Tumor necrosis factor receptor superfamily member 1B	EFO_0004747	Folkersen L	28369058	European	2017	0.012	0.0292	0.6816	+	3394	1	-	Folkersen-L_Proteins_EUR_2017
rs579459	rs579459	chr9:136154168	chr9:133278724	C	T	rs532436	chr9:136149830	chr9:133274414	A	G	1	0.82865	0.9932	Tumor necrosis factor receptor superfamily member 1B	EFO_0004747	Folkersen L	28369058	European	2017	0.012	0.0292	0.6816	+	3394	1	-	Folkersen-L_Proteins_EUR_2017
rs579459	rs579459	chr9:136154168	chr9:133278724	C	T	rs651007	chr9:136153875	chr9:133278431	T	C	1	1	1	Cytochrome P450 3A4	EFO_0004747	Suhre K	28240269	European	2017	-0.02123	0.05191	0.6826	-	1000	1	-	Suhre-K_Proteins_EUR_2017
rs579459	rs579459	chr9:136154168	chr9:133278724	C	T	rs651007	chr9:136153875	chr9:133278431	T	C	1	1	1	Aromatic-L-amino-acid decarboxylase	EFO_0004747	Suhre K	28240269	European	2017	0.02148	0.05263	0.6833	+	1000	1	-	Suhre-K_Proteins_EUR_2017
rs579459	rs579459	chr9:136154168	chr9:133278724	C	T	rs651007	chr9:136153875	chr9:133278431	T	C	1	1	1	Kallikrein-11	EFO_0004747	Suhre K	28240269	European	2017	-0.02127	0.0522	0.6837	-	1000	1	-	Suhre-K_Proteins_EUR_2017
rs579459	rs579459	chr9:136154168	chr9:133278724	C	T	rs651007	chr9:136153875	chr9:133278431	T	C	1	1	1	Leptin	EFO_0004747	Folkersen L	28369058	European	2017	0.0116	0.0285	0.6838	+	3394	1	-	Folkersen-L_Proteins_EUR_2017
rs579459	rs579459	chr9:136154168	chr9:133278724	C	T	rs651007	chr9:136153875	chr9:133278431	T	C	1	1	1	C-C motif chemokine 3-like 1	EFO_0004747	Suhre K	28240269	European	2017	-0.02117	0.05201	0.6841	-	1000	1	-	Suhre-K_Proteins_EUR_2017
rs579459	rs579459	chr9:136154168	chr9:133278724	C	T	rs651007	chr9:136153875	chr9:133278431	T	C	1	1	1	Retinoblastoma-associated protein	EFO_0004747	Suhre K	28240269	European	2017	-0.02145	0.05278	0.6845	-	1000	1	-	Suhre-K_Proteins_EUR_2017
rs579459	rs579459	chr9:136154168	chr9:133278724	C	T	rs651007	chr9:136153875	chr9:133278431	T	C	1	1	1	Kallistatin	EFO_0004747	Suhre K	28240269	European	2017	-0.02036	0.05031	0.6858	-	1000	1	-	Suhre-K_Proteins_EUR_2017
rs579459	rs579459	chr9:136154168	chr9:133278724	C	T	rs579459	chr9:136154168	chr9:133278724	C	T	0	1	1	Stromelysin-2	EFO_0004747	Folkersen L	28369058	European	2017	0.0115	0.0285	0.6864	+	3394	1	-	Folkersen-L_Proteins_EUR_2017
rs579459	rs579459	chr9:136154168	chr9:133278724	C	T	rs651007	chr9:136153875	chr9:133278431	T	C	1	1	1	Stromelysin-2	EFO_0004747	Folkersen L	28369058	European	2017	0.0115	0.0285	0.6867	+	3394	1	-	Folkersen-L_Proteins_EUR_2017
rs579459	rs579459	chr9:136154168	chr9:133278724	C	T	rs651007	chr9:136153875	chr9:133278431	T	C	1	1	1	Tumor necrosis factor receptor superfamily member 13C	EFO_0004747	Suhre K	28240269	European	2017	0.02097	0.05198	0.6868	+	1000	1	-	Suhre-K_Proteins_EUR_2017
rs579459	rs579459	chr9:136154168	chr9:133278724	C	T	rs651007	chr9:136153875	chr9:133278431	T	C	1	1	1	FACT complex subunit SSRP1	EFO_0004747	Suhre K	28240269	European	2017	0.02116	0.05249	0.687	+	1000	1	-	Suhre-K_Proteins_EUR_2017
rs579459	rs579459	chr9:136154168	chr9:133278724	C	T	rs649129	chr9:136154304	-	T	C	1	1	1	Leptin	EFO_0004747	Folkersen L	28369058	European	2017	0.0115	0.0285	0.687	+	3394	1	-	Folkersen-L_Proteins_EUR_2017
rs579459	rs579459	chr9:136154168	chr9:133278724	C	T	rs651007	chr9:136153875	chr9:133278431	T	C	1	1	1	C-C motif chemokine 27	EFO_0004747	Suhre K	28240269	European	2017	-0.02076	0.05167	0.6879	-	1000	1	-	Suhre-K_Proteins_EUR_2017
rs579459	rs579459	chr9:136154168	chr9:133278724	C	T	rs651007	chr9:136153875	chr9:133278431	T	C	1	1	1	Melanoma-derived growth regulatory protein	EFO_0004747	Suhre K	28240269	European	2017	-0.02035	0.05072	0.6883	-	1000	1	-	Suhre-K_Proteins_EUR_2017
rs579459	rs579459	chr9:136154168	chr9:133278724	C	T	rs651007	chr9:136153875	chr9:133278431	T	C	1	1	1	Fibroblast growth factor 10	EFO_0004747	Suhre K	28240269	European	2017	0.02097	0.05244	0.6893	+	1000	1	-	Suhre-K_Proteins_EUR_2017
rs579459	rs579459	chr9:136154168	chr9:133278724	C	T	rs579459	chr9:136154168	chr9:133278724	C	T	0	1	1	Kallikrein-6	EFO_0004747	Folkersen L	28369058	European	2017	-0.0114	0.0284	0.6896	-	3394	1	-	Folkersen-L_Proteins_EUR_2017
rs579459	rs579459	chr9:136154168	chr9:133278724	C	T	rs651007	chr9:136153875	chr9:133278431	T	C	1	1	1	A disintegrin and metalloproteinase with thrombospondin motifs 1	EFO_0004747	Suhre K	28240269	European	2017	0.02096	0.05262	0.6905	+	1000	1	-	Suhre-K_Proteins_EUR_2017
rs579459	rs579459	chr9:136154168	chr9:133278724	C	T	rs651007	chr9:136153875	chr9:133278431	T	C	1	1	1	Plasminogen	EFO_0004747	Suhre K	28240269	European	2017	-0.02042	0.05128	0.6905	-	1000	1	-	Suhre-K_Proteins_EUR_2017
rs579459	rs579459	chr9:136154168	chr9:133278724	C	T	rs651007	chr9:136153875	chr9:133278431	T	C	1	1	1	C-C motif chemokine 25	EFO_0004747	Suhre K	28240269	European	2017	-0.02043	0.05131	0.6906	-	1000	1	-	Suhre-K_Proteins_EUR_2017
rs579459	rs579459	chr9:136154168	chr9:133278724	C	T	rs649129	chr9:136154304	-	T	C	1	1	1	Stromelysin-2	EFO_0004747	Folkersen L	28369058	European	2017	0.0113	0.0285	0.6906	+	3394	1	-	Folkersen-L_Proteins_EUR_2017
rs579459	rs579459	chr9:136154168	chr9:133278724	C	T	chr9:136149399	chr9:136149399	chr9:133273983	A	G	1	0.82865	0.9932	Cathepsin D	EFO_0004747	Folkersen L	28369058	European	2017	-0.0116	0.0293	0.6908	-	3394	1	-	Folkersen-L_Proteins_EUR_2017
rs579459	rs579459	chr9:136154168	chr9:133278724	C	T	rs532436	chr9:136149830	chr9:133274414	A	G	1	0.82865	0.9932	Cathepsin D	EFO_0004747	Folkersen L	28369058	European	2017	-0.0116	0.0293	0.6908	-	3394	1	-	Folkersen-L_Proteins_EUR_2017
rs579459	rs579459	chr9:136154168	chr9:133278724	C	T	rs649129	chr9:136154304	-	T	C	1	1	1	Kallikrein-6	EFO_0004747	Folkersen L	28369058	European	2017	-0.0113	0.0285	0.6912	-	3394	1	-	Folkersen-L_Proteins_EUR_2017
rs579459	rs579459	chr9:136154168	chr9:133278724	C	T	rs579459	chr9:136154168	chr9:133278724	C	T	0	1	1	39S ribosomal protein L33, mitochondrial	EFO_0004747	Sun B	29875488	European	2017	0.0122	0.0305	0.692	+	3301	1	IVNT	Sun-B_pQTL_EUR_2017
rs579459	rs579459	chr9:136154168	chr9:133278724	C	T	rs579459	chr9:136154168	chr9:133278724	C	T	0	1	1	Amelogenin, X isoform	EFO_0004747	Sun B	29875488	European	2017	-0.0122	0.0305	0.692	-	3301	1	IVNT	Sun-B_pQTL_EUR_2017
rs579459	rs579459	chr9:136154168	chr9:133278724	C	T	rs579459	chr9:136154168	chr9:133278724	C	T	0	1	1	Bone morphogenetic protein receptor type-1A	EFO_0004747	Sun B	29875488	European	2017	0.0122	0.0305	0.692	+	3301	1	IVNT	Sun-B_pQTL_EUR_2017
rs579459	rs579459	chr9:136154168	chr9:133278724	C	T	rs579459	chr9:136154168	chr9:133278724	C	T	0	1	1	C-type lectin domain family 12 member A	EFO_0004747	Sun B	29875488	European	2017	-0.0119	0.0305	0.692	-	3301	1	IVNT	Sun-B_pQTL_EUR_2017
rs579459	rs579459	chr9:136154168	chr9:133278724	C	T	rs579459	chr9:136154168	chr9:133278724	C	T	0	1	1	Centromere protein W	EFO_0004747	Sun B	29875488	European	2017	-0.0118	0.0305	0.692	-	3301	1	IVNT	Sun-B_pQTL_EUR_2017
rs579459	rs579459	chr9:136154168	chr9:133278724	C	T	rs579459	chr9:136154168	chr9:133278724	C	T	0	1	1	Chloride intracellular channel protein 4	EFO_0004747	Sun B	29875488	European	2017	-0.012	0.0305	0.692	-	3301	1	IVNT	Sun-B_pQTL_EUR_2017
rs579459	rs579459	chr9:136154168	chr9:133278724	C	T	rs579459	chr9:136154168	chr9:133278724	C	T	0	1	1	Ectonucleotide pyrophosphatase/phosphodiesterase family member 5	EFO_0004747	Sun B	29875488	European	2017	-0.0121	0.0305	0.692	-	3301	1	IVNT	Sun-B_pQTL_EUR_2017
rs579459	rs579459	chr9:136154168	chr9:133278724	C	T	rs579459	chr9:136154168	chr9:133278724	C	T	0	1	1	Filamin-A	EFO_0004747	Sun B	29875488	European	2017	0.0123	0.0305	0.692	+	3301	1	IVNT	Sun-B_pQTL_EUR_2017
rs579459	rs579459	chr9:136154168	chr9:133278724	C	T	rs579459	chr9:136154168	chr9:133278724	C	T	0	1	1	G-protein coupled receptor 26	EFO_0004747	Sun B	29875488	European	2017	-0.0122	0.0305	0.692	-	3301	1	IVNT	Sun-B_pQTL_EUR_2017
rs579459	rs579459	chr9:136154168	chr9:133278724	C	T	rs579459	chr9:136154168	chr9:133278724	C	T	0	1	1	GRB2-related adapter protein	EFO_0004747	Sun B	29875488	European	2017	-0.0122	0.0305	0.692	-	3301	1	IVNT	Sun-B_pQTL_EUR_2017
rs579459	rs579459	chr9:136154168	chr9:133278724	C	T	rs579459	chr9:136154168	chr9:133278724	C	T	0	1	1	Glutaminyl-peptide cyclotransferase	EFO_0004747	Sun B	29875488	European	2017	-0.0124	0.0305	0.692	-	3301	1	IVNT	Sun-B_pQTL_EUR_2017
rs579459	rs579459	chr9:136154168	chr9:133278724	C	T	rs579459	chr9:136154168	chr9:133278724	C	T	0	1	1	Glycine N-methyltransferase	EFO_0004747	Sun B	29875488	European	2017	0.0119	0.0305	0.692	+	3301	1	IVNT	Sun-B_pQTL_EUR_2017
rs579459	rs579459	chr9:136154168	chr9:133278724	C	T	rs579459	chr9:136154168	chr9:133278724	C	T	0	1	1	Inactive ribonuclease-like protein 10	EFO_0004747	Sun B	29875488	European	2017	0.0119	0.0305	0.692	+	3301	1	IVNT	Sun-B_pQTL_EUR_2017
rs579459	rs579459	chr9:136154168	chr9:133278724	C	T	rs579459	chr9:136154168	chr9:133278724	C	T	0	1	1	Interleukin-34	EFO_0004747	Sun B	29875488	European	2017	0.0118	0.0305	0.692	+	3301	1	IVNT	Sun-B_pQTL_EUR_2017
rs579459	rs579459	chr9:136154168	chr9:133278724	C	T	rs579459	chr9:136154168	chr9:133278724	C	T	0	1	1	Junctional adhesion molecule-like	EFO_0004747	Sun B	29875488	European	2017	-0.0123	0.0305	0.692	-	3301	1	IVNT	Sun-B_pQTL_EUR_2017
rs579459	rs579459	chr9:136154168	chr9:133278724	C	T	rs579459	chr9:136154168	chr9:133278724	C	T	0	1	1	Keratin, type I cytoskeletal 17	EFO_0004747	Sun B	29875488	European	2017	-0.0121	0.0305	0.692	-	3301	1	IVNT	Sun-B_pQTL_EUR_2017
rs579459	rs579459	chr9:136154168	chr9:133278724	C	T	rs579459	chr9:136154168	chr9:133278724	C	T	0	1	1	MICOS complex subunit MIC26	EFO_0004747	Sun B	29875488	European	2017	0.0124	0.0305	0.692	+	3301	1	IVNT	Sun-B_pQTL_EUR_2017
rs579459	rs579459	chr9:136154168	chr9:133278724	C	T	rs579459	chr9:136154168	chr9:133278724	C	T	0	1	1	Mitofusin-1	EFO_0004747	Sun B	29875488	European	2017	0.0119	0.0305	0.692	+	3301	1	IVNT	Sun-B_pQTL_EUR_2017
rs579459	rs579459	chr9:136154168	chr9:133278724	C	T	rs579459	chr9:136154168	chr9:133278724	C	T	0	1	1	Neuregulin-4	EFO_0004747	Sun B	29875488	European	2017	0.012	0.0305	0.692	+	3301	1	IVNT	Sun-B_pQTL_EUR_2017
rs579459	rs579459	chr9:136154168	chr9:133278724	C	T	rs579459	chr9:136154168	chr9:133278724	C	T	0	1	1	Phenylalanine--tRNA ligase, mitochondrial	EFO_0004747	Sun B	29875488	European	2017	0.0123	0.0305	0.692	+	3301	1	IVNT	Sun-B_pQTL_EUR_2017
rs579459	rs579459	chr9:136154168	chr9:133278724	C	T	rs579459	chr9:136154168	chr9:133278724	C	T	0	1	1	Protein deglycase DJ-1	EFO_0004747	Sun B	29875488	European	2017	-0.0122	0.0305	0.692	-	3301	1	IVNT	Sun-B_pQTL_EUR_2017
rs579459	rs579459	chr9:136154168	chr9:133278724	C	T	rs579459	chr9:136154168	chr9:133278724	C	T	0	1	1	Putative chondrosarcoma-associated gene 1 protein	EFO_0004747	Sun B	29875488	European	2017	0.0122	0.0305	0.692	+	3301	1	IVNT	Sun-B_pQTL_EUR_2017
rs579459	rs579459	chr9:136154168	chr9:133278724	C	T	rs579459	chr9:136154168	chr9:133278724	C	T	0	1	1	Sodium-coupled monocarboxylate transporter 1	EFO_0004747	Sun B	29875488	European	2017	0.012	0.0305	0.692	+	3301	1	IVNT	Sun-B_pQTL_EUR_2017
rs579459	rs579459	chr9:136154168	chr9:133278724	C	T	rs579459	chr9:136154168	chr9:133278724	C	T	0	1	1	T-cell surface glycoprotein CD8 beta chain	EFO_0004747	Sun B	29875488	European	2017	-0.012	0.0305	0.692	-	3301	1	IVNT	Sun-B_pQTL_EUR_2017
rs579459	rs579459	chr9:136154168	chr9:133278724	C	T	rs579459	chr9:136154168	chr9:133278724	C	T	0	1	1	Thioredoxin	EFO_0004747	Sun B	29875488	European	2017	-0.0122	0.0305	0.692	-	3301	1	IVNT	Sun-B_pQTL_EUR_2017
rs579459	rs579459	chr9:136154168	chr9:133278724	C	T	rs579459	chr9:136154168	chr9:133278724	C	T	0	1	1	Tumor necrosis factor ligand superfamily member 4	EFO_0004747	Sun B	29875488	European	2017	0.0123	0.0305	0.692	+	3301	1	IVNT	Sun-B_pQTL_EUR_2017
rs579459	rs579459	chr9:136154168	chr9:133278724	C	T	rs651007	chr9:136153875	chr9:133278431	T	C	1	1	1	39S ribosomal protein L33, mitochondrial	EFO_0004747	Sun B	29875488	European	2017	0.012	0.0304	0.692	+	3301	1	IVNT	Sun-B_pQTL_EUR_2017
rs579459	rs579459	chr9:136154168	chr9:133278724	C	T	rs651007	chr9:136153875	chr9:133278431	T	C	1	1	1	Alcohol dehydrogenase 1B	EFO_0004747	Sun B	29875488	European	2017	0.0119	0.0304	0.692	+	3301	1	IVNT	Sun-B_pQTL_EUR_2017
rs579459	rs579459	chr9:136154168	chr9:133278724	C	T	rs651007	chr9:136153875	chr9:133278431	T	C	1	1	1	Annexin A9	EFO_0004747	Sun B	29875488	European	2017	0.0122	0.0304	0.692	+	3301	1	IVNT	Sun-B_pQTL_EUR_2017
rs579459	rs579459	chr9:136154168	chr9:133278724	C	T	rs651007	chr9:136153875	chr9:133278431	T	C	1	1	1	Cadherin-15	EFO_0004747	Sun B	29875488	European	2017	0.012	0.0304	0.692	+	3301	1	IVNT	Sun-B_pQTL_EUR_2017
rs579459	rs579459	chr9:136154168	chr9:133278724	C	T	rs651007	chr9:136153875	chr9:133278431	T	C	1	1	1	Cas scaffolding protein family member 4	EFO_0004747	Sun B	29875488	European	2017	0.0121	0.0304	0.692	+	3301	1	IVNT	Sun-B_pQTL_EUR_2017
rs579459	rs579459	chr9:136154168	chr9:133278724	C	T	rs651007	chr9:136153875	chr9:133278431	T	C	1	1	1	Cortexin-3	EFO_0004747	Sun B	29875488	European	2017	0.0121	0.0304	0.692	+	3301	1	IVNT	Sun-B_pQTL_EUR_2017
rs579459	rs579459	chr9:136154168	chr9:133278724	C	T	rs651007	chr9:136153875	chr9:133278431	T	C	1	1	1	E3 ubiquitin-protein ligase DTX1	EFO_0004747	Sun B	29875488	European	2017	0.0121	0.0304	0.692	+	3301	1	IVNT	Sun-B_pQTL_EUR_2017
rs579459	rs579459	chr9:136154168	chr9:133278724	C	T	rs651007	chr9:136153875	chr9:133278431	T	C	1	1	1	F-box/LRR-repeat protein 4	EFO_0004747	Sun B	29875488	European	2017	0.0119	0.0304	0.692	+	3301	1	IVNT	Sun-B_pQTL_EUR_2017
rs579459	rs579459	chr9:136154168	chr9:133278724	C	T	rs651007	chr9:136153875	chr9:133278431	T	C	1	1	1	Fatty acid hydroxylase domain-containing protein 2	EFO_0004747	Sun B	29875488	European	2017	0.0118	0.0304	0.692	+	3301	1	IVNT	Sun-B_pQTL_EUR_2017
rs579459	rs579459	chr9:136154168	chr9:133278724	C	T	rs651007	chr9:136153875	chr9:133278431	T	C	1	1	1	Fibroblast growth factor 10	EFO_0004747	Sun B	29875488	European	2017	-0.0124	0.0304	0.692	-	3301	1	IVNT	Sun-B_pQTL_EUR_2017
rs579459	rs579459	chr9:136154168	chr9:133278724	C	T	rs651007	chr9:136153875	chr9:133278431	T	C	1	1	1	Fibroblast growth factor 5	EFO_0004747	Sun B	29875488	European	2017	0.0122	0.0304	0.692	+	3301	1	IVNT	Sun-B_pQTL_EUR_2017
rs579459	rs579459	chr9:136154168	chr9:133278724	C	T	rs651007	chr9:136153875	chr9:133278431	T	C	1	1	1	G-protein coupled receptor 26	EFO_0004747	Sun B	29875488	European	2017	-0.0118	0.0304	0.692	-	3301	1	IVNT	Sun-B_pQTL_EUR_2017
rs579459	rs579459	chr9:136154168	chr9:133278724	C	T	rs651007	chr9:136153875	chr9:133278431	T	C	1	1	1	GRB2-related adapter protein	EFO_0004747	Sun B	29875488	European	2017	-0.0119	0.0304	0.692	-	3301	1	IVNT	Sun-B_pQTL_EUR_2017
rs579459	rs579459	chr9:136154168	chr9:133278724	C	T	rs651007	chr9:136153875	chr9:133278431	T	C	1	1	1	Glutaminyl-peptide cyclotransferase	EFO_0004747	Sun B	29875488	European	2017	-0.0123	0.0304	0.692	-	3301	1	IVNT	Sun-B_pQTL_EUR_2017
rs579459	rs579459	chr9:136154168	chr9:133278724	C	T	rs651007	chr9:136153875	chr9:133278431	T	C	1	1	1	High mobility group protein 20A	EFO_0004747	Sun B	29875488	European	2017	-0.0123	0.0304	0.692	-	3301	1	IVNT	Sun-B_pQTL_EUR_2017
rs579459	rs579459	chr9:136154168	chr9:133278724	C	T	rs651007	chr9:136153875	chr9:133278431	T	C	1	1	1	Junctional adhesion molecule-like	EFO_0004747	Sun B	29875488	European	2017	-0.012	0.0304	0.692	-	3301	1	IVNT	Sun-B_pQTL_EUR_2017
rs579459	rs579459	chr9:136154168	chr9:133278724	C	T	rs651007	chr9:136153875	chr9:133278431	T	C	1	1	1	Kunitz-type protease inhibitor 2	EFO_0004747	Sun B	29875488	European	2017	0.0124	0.0304	0.692	+	3301	1	IVNT	Sun-B_pQTL_EUR_2017
rs579459	rs579459	chr9:136154168	chr9:133278724	C	T	rs651007	chr9:136153875	chr9:133278431	T	C	1	1	1	Lysosome membrane protein 2	EFO_0004747	Sun B	29875488	European	2017	-0.0119	0.0304	0.692	-	3301	1	IVNT	Sun-B_pQTL_EUR_2017
rs579459	rs579459	chr9:136154168	chr9:133278724	C	T	rs651007	chr9:136153875	chr9:133278431	T	C	1	1	1	NACHT, LRR and PYD domains-containing protein 4	EFO_0004747	Sun B	29875488	European	2017	0.0123	0.0304	0.692	+	3301	1	IVNT	Sun-B_pQTL_EUR_2017
rs579459	rs579459	chr9:136154168	chr9:133278724	C	T	rs651007	chr9:136153875	chr9:133278431	T	C	1	1	1	Peroxiredoxin-1	EFO_0004747	Sun B	29875488	European	2017	-0.0123	0.0304	0.692	-	3301	1	IVNT	Sun-B_pQTL_EUR_2017
rs579459	rs579459	chr9:136154168	chr9:133278724	C	T	rs651007	chr9:136153875	chr9:133278431	T	C	1	1	1	Potassium voltage-gated channel subfamily E member 2	EFO_0004747	Sun B	29875488	European	2017	-0.0119	0.0304	0.692	-	3301	1	IVNT	Sun-B_pQTL_EUR_2017
rs579459	rs579459	chr9:136154168	chr9:133278724	C	T	rs651007	chr9:136153875	chr9:133278431	T	C	1	1	1	Probable G-protein coupled receptor 101	EFO_0004747	Sun B	29875488	European	2017	0.012	0.0304	0.692	+	3301	1	IVNT	Sun-B_pQTL_EUR_2017
rs579459	rs579459	chr9:136154168	chr9:133278724	C	T	rs651007	chr9:136153875	chr9:133278431	T	C	1	1	1	Prostate-associated microseminoprotein	EFO_0004747	Sun B	29875488	European	2017	0.012	0.0304	0.692	+	3301	1	IVNT	Sun-B_pQTL_EUR_2017
rs579459	rs579459	chr9:136154168	chr9:133278724	C	T	rs651007	chr9:136153875	chr9:133278431	T	C	1	1	1	Protein FAM209B	EFO_0004747	Sun B	29875488	European	2017	0.0121	0.0304	0.692	+	3301	1	IVNT	Sun-B_pQTL_EUR_2017
rs579459	rs579459	chr9:136154168	chr9:133278724	C	T	rs651007	chr9:136153875	chr9:133278431	T	C	1	1	1	Putative uncharacterized protein PQLC2L	EFO_0004747	Sun B	29875488	European	2017	-0.0117	0.0304	0.692	-	3301	1	IVNT	Sun-B_pQTL_EUR_2017
rs579459	rs579459	chr9:136154168	chr9:133278724	C	T	rs651007	chr9:136153875	chr9:133278431	T	C	1	1	1	RING finger protein 148	EFO_0004747	Sun B	29875488	European	2017	0.0123	0.0304	0.692	+	3301	1	IVNT	Sun-B_pQTL_EUR_2017
rs579459	rs579459	chr9:136154168	chr9:133278724	C	T	rs651007	chr9:136153875	chr9:133278431	T	C	1	1	1	RecQ-mediated genome instability protein 1	EFO_0004747	Sun B	29875488	European	2017	0.012	0.0304	0.692	+	3301	1	IVNT	Sun-B_pQTL_EUR_2017
rs579459	rs579459	chr9:136154168	chr9:133278724	C	T	rs651007	chr9:136153875	chr9:133278431	T	C	1	1	1	Serine/threonine-protein kinase receptor R3	EFO_0004747	Sun B	29875488	European	2017	-0.0122	0.0304	0.692	-	3301	1	IVNT	Sun-B_pQTL_EUR_2017
rs579459	rs579459	chr9:136154168	chr9:133278724	C	T	rs651007	chr9:136153875	chr9:133278431	T	C	1	1	1	Sushi domain-containing protein 2	EFO_0004747	Sun B	29875488	European	2017	-0.0121	0.0304	0.692	-	3301	1	IVNT	Sun-B_pQTL_EUR_2017
rs579459	rs579459	chr9:136154168	chr9:133278724	C	T	rs651007	chr9:136153875	chr9:133278431	T	C	1	1	1	Tyrosine-protein phosphatase non-receptor type 2	EFO_0004747	Sun B	29875488	European	2017	0.012	0.0304	0.692	+	3301	1	IVNT	Sun-B_pQTL_EUR_2017
rs579459	rs579459	chr9:136154168	chr9:133278724	C	T	rs651007	chr9:136153875	chr9:133278431	T	C	1	1	1	Vesicle-trafficking protein SEC22a	EFO_0004747	Sun B	29875488	European	2017	-0.012	0.0304	0.692	-	3301	1	IVNT	Sun-B_pQTL_EUR_2017
rs579459	rs579459	chr9:136154168	chr9:133278724	C	T	rs649129	chr9:136154304	-	T	C	1	1	1	A disintegrin and metalloproteinase with thrombospondin motifs 6	EFO_0004747	Sun B	29875488	European	2017	0.012	0.0307	0.692	+	3301	1	IVNT	Sun-B_pQTL_EUR_2017
rs579459	rs579459	chr9:136154168	chr9:133278724	C	T	rs649129	chr9:136154304	-	T	C	1	1	1	ATPase ASNA1	EFO_0004747	Sun B	29875488	European	2017	0.012	0.0307	0.692	+	3301	1	IVNT	Sun-B_pQTL_EUR_2017
rs579459	rs579459	chr9:136154168	chr9:133278724	C	T	rs649129	chr9:136154304	-	T	C	1	1	1	Apoptosis-inducing factor 1, mitochondrial	EFO_0004747	Sun B	29875488	European	2017	0.0118	0.0307	0.692	+	3301	1	IVNT	Sun-B_pQTL_EUR_2017
rs579459	rs579459	chr9:136154168	chr9:133278724	C	T	rs649129	chr9:136154304	-	T	C	1	1	1	BH3-interacting domain death agonist	EFO_0004747	Sun B	29875488	European	2017	-0.0123	0.0307	0.692	-	3301	1	IVNT	Sun-B_pQTL_EUR_2017
rs579459	rs579459	chr9:136154168	chr9:133278724	C	T	rs649129	chr9:136154304	-	T	C	1	1	1	C-X-C motif chemokine 10	EFO_0004747	Sun B	29875488	European	2017	-0.0123	0.0307	0.692	-	3301	1	IVNT	Sun-B_pQTL_EUR_2017
rs579459	rs579459	chr9:136154168	chr9:133278724	C	T	rs649129	chr9:136154304	-	T	C	1	1	1	C-type lectin domain family 12 member A	EFO_0004747	Sun B	29875488	European	2017	-0.0124	0.0307	0.692	-	3301	1	IVNT	Sun-B_pQTL_EUR_2017
rs579459	rs579459	chr9:136154168	chr9:133278724	C	T	rs649129	chr9:136154304	-	T	C	1	1	1	CD226 antigen	EFO_0004747	Sun B	29875488	European	2017	-0.0124	0.0307	0.692	-	3301	1	IVNT	Sun-B_pQTL_EUR_2017
rs579459	rs579459	chr9:136154168	chr9:133278724	C	T	rs649129	chr9:136154304	-	T	C	1	1	1	CD44 antigen	EFO_0004747	Sun B	29875488	European	2017	0.0123	0.0307	0.692	+	3301	1	IVNT	Sun-B_pQTL_EUR_2017
rs579459	rs579459	chr9:136154168	chr9:133278724	C	T	rs649129	chr9:136154304	-	T	C	1	1	1	Carbonyl reductase [NADPH] 1	EFO_0004747	Sun B	29875488	European	2017	0.0122	0.0307	0.692	+	3301	1	IVNT	Sun-B_pQTL_EUR_2017
rs579459	rs579459	chr9:136154168	chr9:133278724	C	T	rs649129	chr9:136154304	-	T	C	1	1	1	Carcinoembryonic antigen-related cell adhesion molecule 21	EFO_0004747	Sun B	29875488	European	2017	0.0124	0.0307	0.692	+	3301	1	IVNT	Sun-B_pQTL_EUR_2017
rs579459	rs579459	chr9:136154168	chr9:133278724	C	T	rs649129	chr9:136154304	-	T	C	1	1	1	Collagen alpha-1(I) chain	EFO_0004747	Sun B	29875488	European	2017	-0.012	0.0307	0.692	-	3301	1	IVNT	Sun-B_pQTL_EUR_2017
rs579459	rs579459	chr9:136154168	chr9:133278724	C	T	rs649129	chr9:136154304	-	T	C	1	1	1	Core-binding factor subunit beta	EFO_0004747	Sun B	29875488	European	2017	0.0124	0.0307	0.692	+	3301	1	IVNT	Sun-B_pQTL_EUR_2017
rs579459	rs579459	chr9:136154168	chr9:133278724	C	T	rs649129	chr9:136154304	-	T	C	1	1	1	Cystatin-8	EFO_0004747	Sun B	29875488	European	2017	0.0121	0.0307	0.692	+	3301	1	IVNT	Sun-B_pQTL_EUR_2017
rs579459	rs579459	chr9:136154168	chr9:133278724	C	T	rs649129	chr9:136154304	-	T	C	1	1	1	Cysteine-rich secretory protein 3	EFO_0004747	Sun B	29875488	European	2017	-0.0121	0.0307	0.692	-	3301	1	IVNT	Sun-B_pQTL_EUR_2017
rs579459	rs579459	chr9:136154168	chr9:133278724	C	T	rs649129	chr9:136154304	-	T	C	1	1	1	DNA repair protein XRCC1	EFO_0004747	Sun B	29875488	European	2017	0.0119	0.0307	0.692	+	3301	1	IVNT	Sun-B_pQTL_EUR_2017
rs579459	rs579459	chr9:136154168	chr9:133278724	C	T	rs649129	chr9:136154304	-	T	C	1	1	1	Diamine acetyltransferase 2	EFO_0004747	Sun B	29875488	European	2017	-0.0123	0.0307	0.692	-	3301	1	IVNT	Sun-B_pQTL_EUR_2017
rs579459	rs579459	chr9:136154168	chr9:133278724	C	T	rs649129	chr9:136154304	-	T	C	1	1	1	E3 ubiquitin-protein ligase DTX1	EFO_0004747	Sun B	29875488	European	2017	0.0118	0.0307	0.692	+	3301	1	IVNT	Sun-B_pQTL_EUR_2017
rs579459	rs579459	chr9:136154168	chr9:133278724	C	T	rs649129	chr9:136154304	-	T	C	1	1	1	Ephrin-A3	EFO_0004747	Sun B	29875488	European	2017	-0.0123	0.0307	0.692	-	3301	1	IVNT	Sun-B_pQTL_EUR_2017
rs579459	rs579459	chr9:136154168	chr9:133278724	C	T	rs649129	chr9:136154304	-	T	C	1	1	1	Fibroblast growth factor 5	EFO_0004747	Sun B	29875488	European	2017	0.0118	0.0307	0.692	+	3301	1	IVNT	Sun-B_pQTL_EUR_2017
rs579459	rs579459	chr9:136154168	chr9:133278724	C	T	rs649129	chr9:136154304	-	T	C	1	1	1	Glutaminyl-peptide cyclotransferase	EFO_0004747	Sun B	29875488	European	2017	-0.0125	0.0307	0.692	-	3301	1	IVNT	Sun-B_pQTL_EUR_2017
rs579459	rs579459	chr9:136154168	chr9:133278724	C	T	rs649129	chr9:136154304	-	T	C	1	1	1	Hepatitis A virus cellular receptor 1	EFO_0004747	Sun B	29875488	European	2017	-0.0123	0.0307	0.692	-	3301	1	IVNT	Sun-B_pQTL_EUR_2017
rs579459	rs579459	chr9:136154168	chr9:133278724	C	T	rs649129	chr9:136154304	-	T	C	1	1	1	ICOS ligand	EFO_0004747	Sun B	29875488	European	2017	-0.012	0.0307	0.692	-	3301	1	IVNT	Sun-B_pQTL_EUR_2017
rs579459	rs579459	chr9:136154168	chr9:133278724	C	T	rs649129	chr9:136154304	-	T	C	1	1	1	Inhibin beta C chain	EFO_0004747	Sun B	29875488	European	2017	0.0124	0.0307	0.692	+	3301	1	IVNT	Sun-B_pQTL_EUR_2017
rs579459	rs579459	chr9:136154168	chr9:133278724	C	T	rs649129	chr9:136154304	-	T	C	1	1	1	Interferon gamma receptor 2	EFO_0004747	Sun B	29875488	European	2017	-0.012	0.0307	0.692	-	3301	1	IVNT	Sun-B_pQTL_EUR_2017
rs579459	rs579459	chr9:136154168	chr9:133278724	C	T	rs649129	chr9:136154304	-	T	C	1	1	1	Kallikrein-7	EFO_0004747	Sun B	29875488	European	2017	0.0118	0.0307	0.692	+	3301	1	IVNT	Sun-B_pQTL_EUR_2017
rs579459	rs579459	chr9:136154168	chr9:133278724	C	T	rs649129	chr9:136154304	-	T	C	1	1	1	Lactase-like protein	EFO_0004747	Sun B	29875488	European	2017	-0.0123	0.0307	0.692	-	3301	1	IVNT	Sun-B_pQTL_EUR_2017
rs579459	rs579459	chr9:136154168	chr9:133278724	C	T	rs649129	chr9:136154304	-	T	C	1	1	1	Leucine-rich repeat transmembrane neuronal protein 2	EFO_0004747	Sun B	29875488	European	2017	0.0119	0.0307	0.692	+	3301	1	IVNT	Sun-B_pQTL_EUR_2017
rs579459	rs579459	chr9:136154168	chr9:133278724	C	T	rs649129	chr9:136154304	-	T	C	1	1	1	Low affinity immunoglobulin gamma Fc region receptor II-b	EFO_0004747	Sun B	29875488	European	2017	-0.012	0.0307	0.692	-	3301	1	IVNT	Sun-B_pQTL_EUR_2017
rs579459	rs579459	chr9:136154168	chr9:133278724	C	T	rs649129	chr9:136154304	-	T	C	1	1	1	Mediator of RNA polymerase II transcription subunit 1	EFO_0004747	Sun B	29875488	European	2017	-0.0122	0.0307	0.692	-	3301	1	IVNT	Sun-B_pQTL_EUR_2017
rs579459	rs579459	chr9:136154168	chr9:133278724	C	T	rs649129	chr9:136154304	-	T	C	1	1	1	N-acetylated-alpha-linked acidic dipeptidase 2	EFO_0004747	Sun B	29875488	European	2017	0.0123	0.0307	0.692	+	3301	1	IVNT	Sun-B_pQTL_EUR_2017
rs579459	rs579459	chr9:136154168	chr9:133278724	C	T	rs649129	chr9:136154304	-	T	C	1	1	1	Nuclear receptor-binding protein	EFO_0004747	Sun B	29875488	European	2017	-0.0121	0.0307	0.692	-	3301	1	IVNT	Sun-B_pQTL_EUR_2017
rs579459	rs579459	chr9:136154168	chr9:133278724	C	T	rs649129	chr9:136154304	-	T	C	1	1	1	Peroxisomal targeting signal 1 receptor	EFO_0004747	Sun B	29875488	European	2017	0.0123	0.0307	0.692	+	3301	1	IVNT	Sun-B_pQTL_EUR_2017
rs579459	rs579459	chr9:136154168	chr9:133278724	C	T	rs649129	chr9:136154304	-	T	C	1	1	1	Prolactin	EFO_0004747	Sun B	29875488	European	2017	0.012	0.0307	0.692	+	3301	1	IVNT	Sun-B_pQTL_EUR_2017
rs579459	rs579459	chr9:136154168	chr9:133278724	C	T	rs649129	chr9:136154304	-	T	C	1	1	1	Protein kish-A	EFO_0004747	Sun B	29875488	European	2017	0.0122	0.0307	0.692	+	3301	1	IVNT	Sun-B_pQTL_EUR_2017
rs579459	rs579459	chr9:136154168	chr9:133278724	C	T	rs649129	chr9:136154304	-	T	C	1	1	1	Protocadherin alpha-4	EFO_0004747	Sun B	29875488	European	2017	0.0119	0.0307	0.692	+	3301	1	IVNT	Sun-B_pQTL_EUR_2017
rs579459	rs579459	chr9:136154168	chr9:133278724	C	T	rs649129	chr9:136154304	-	T	C	1	1	1	Signal-transducing adaptor protein 1	EFO_0004747	Sun B	29875488	European	2017	0.0121	0.0307	0.692	+	3301	1	IVNT	Sun-B_pQTL_EUR_2017
rs579459	rs579459	chr9:136154168	chr9:133278724	C	T	rs649129	chr9:136154304	-	T	C	1	1	1	Stem Cell Growth Factor-beta	EFO_0004747	Sun B	29875488	European	2017	-0.012	0.0307	0.692	-	3301	1	IVNT	Sun-B_pQTL_EUR_2017
rs579459	rs579459	chr9:136154168	chr9:133278724	C	T	rs649129	chr9:136154304	-	T	C	1	1	1	TPA-induced transmembrane protein	EFO_0004747	Sun B	29875488	European	2017	-0.012	0.0307	0.692	-	3301	1	IVNT	Sun-B_pQTL_EUR_2017
rs579459	rs579459	chr9:136154168	chr9:133278724	C	T	rs649129	chr9:136154304	-	T	C	1	1	1	Tenomodulin	EFO_0004747	Sun B	29875488	European	2017	-0.0122	0.0307	0.692	-	3301	1	IVNT	Sun-B_pQTL_EUR_2017
rs579459	rs579459	chr9:136154168	chr9:133278724	C	T	rs649129	chr9:136154304	-	T	C	1	1	1	Transcription factor TFIIIB component B homolog	EFO_0004747	Sun B	29875488	European	2017	-0.0121	0.0307	0.692	-	3301	1	IVNT	Sun-B_pQTL_EUR_2017
rs579459	rs579459	chr9:136154168	chr9:133278724	C	T	rs649129	chr9:136154304	-	T	C	1	1	1	Transcription regulator protein BACH2	EFO_0004747	Sun B	29875488	European	2017	0.0118	0.0307	0.692	+	3301	1	IVNT	Sun-B_pQTL_EUR_2017
rs579459	rs579459	chr9:136154168	chr9:133278724	C	T	rs649129	chr9:136154304	-	T	C	1	1	1	Tumor necrosis factor receptor superfamily member 12A	EFO_0004747	Sun B	29875488	European	2017	-0.0122	0.0307	0.692	-	3301	1	IVNT	Sun-B_pQTL_EUR_2017
rs579459	rs579459	chr9:136154168	chr9:133278724	C	T	rs649129	chr9:136154304	-	T	C	1	1	1	UV excision repair protein RAD23 homolog A	EFO_0004747	Sun B	29875488	European	2017	-0.0124	0.0307	0.692	-	3301	1	IVNT	Sun-B_pQTL_EUR_2017
rs579459	rs579459	chr9:136154168	chr9:133278724	C	T	rs649129	chr9:136154304	-	T	C	1	1	1	Uncharacterized protein C6orf226	EFO_0004747	Sun B	29875488	European	2017	0.012	0.0307	0.692	+	3301	1	IVNT	Sun-B_pQTL_EUR_2017
rs579459	rs579459	chr9:136154168	chr9:133278724	C	T	rs495828	chr9:136154867	chr9:133279294	T	G	1	1	1	39S ribosomal protein L33, mitochondrial	EFO_0004747	Sun B	29875488	European	2017	0.0118	0.0305	0.692	+	3301	1	IVNT	Sun-B_pQTL_EUR_2017
rs579459	rs579459	chr9:136154168	chr9:133278724	C	T	rs495828	chr9:136154867	chr9:133279294	T	G	1	1	1	Acyl-CoA-binding domain-containing protein 7	EFO_0004747	Sun B	29875488	European	2017	0.0122	0.0305	0.692	+	3301	1	IVNT	Sun-B_pQTL_EUR_2017
rs579459	rs579459	chr9:136154168	chr9:133278724	C	T	rs495828	chr9:136154867	chr9:133279294	T	G	1	1	1	Adhesion G-protein coupled receptor G5	EFO_0004747	Sun B	29875488	European	2017	-0.012	0.0305	0.692	-	3301	1	IVNT	Sun-B_pQTL_EUR_2017
rs579459	rs579459	chr9:136154168	chr9:133278724	C	T	rs495828	chr9:136154867	chr9:133279294	T	G	1	1	1	Allergin-1	EFO_0004747	Sun B	29875488	European	2017	-0.012	0.0305	0.692	-	3301	1	IVNT	Sun-B_pQTL_EUR_2017
rs579459	rs579459	chr9:136154168	chr9:133278724	C	T	rs495828	chr9:136154867	chr9:133279294	T	G	1	1	1	Alpha-2,8-sialyltransferase 8F	EFO_0004747	Sun B	29875488	European	2017	0.012	0.0305	0.692	+	3301	1	IVNT	Sun-B_pQTL_EUR_2017
rs579459	rs579459	chr9:136154168	chr9:133278724	C	T	rs495828	chr9:136154867	chr9:133279294	T	G	1	1	1	Alpha-2-antiplasmin	EFO_0004747	Sun B	29875488	European	2017	0.0122	0.0305	0.692	+	3301	1	IVNT	Sun-B_pQTL_EUR_2017
rs579459	rs579459	chr9:136154168	chr9:133278724	C	T	rs495828	chr9:136154867	chr9:133279294	T	G	1	1	1	BET1-like protein	EFO_0004747	Sun B	29875488	European	2017	-0.0121	0.0305	0.692	-	3301	1	IVNT	Sun-B_pQTL_EUR_2017
rs579459	rs579459	chr9:136154168	chr9:133278724	C	T	rs495828	chr9:136154867	chr9:133279294	T	G	1	1	1	Cystatin-8	EFO_0004747	Sun B	29875488	European	2017	0.012	0.0305	0.692	+	3301	1	IVNT	Sun-B_pQTL_EUR_2017
rs579459	rs579459	chr9:136154168	chr9:133278724	C	T	rs495828	chr9:136154867	chr9:133279294	T	G	1	1	1	DNA repair endonuclease XPF	EFO_0004747	Sun B	29875488	European	2017	-0.0119	0.0305	0.692	-	3301	1	IVNT	Sun-B_pQTL_EUR_2017
rs579459	rs579459	chr9:136154168	chr9:133278724	C	T	rs495828	chr9:136154867	chr9:133279294	T	G	1	1	1	E3 ubiquitin-protein ligase DTX1	EFO_0004747	Sun B	29875488	European	2017	0.0121	0.0305	0.692	+	3301	1	IVNT	Sun-B_pQTL_EUR_2017
rs579459	rs579459	chr9:136154168	chr9:133278724	C	T	rs495828	chr9:136154867	chr9:133279294	T	G	1	1	1	Ephrin-A3	EFO_0004747	Sun B	29875488	European	2017	-0.0122	0.0305	0.692	-	3301	1	IVNT	Sun-B_pQTL_EUR_2017
rs579459	rs579459	chr9:136154168	chr9:133278724	C	T	rs495828	chr9:136154867	chr9:133279294	T	G	1	1	1	F-box/LRR-repeat protein 5	EFO_0004747	Sun B	29875488	European	2017	0.0124	0.0305	0.692	+	3301	1	IVNT	Sun-B_pQTL_EUR_2017
rs579459	rs579459	chr9:136154168	chr9:133278724	C	T	rs495828	chr9:136154867	chr9:133279294	T	G	1	1	1	Fibulin-1	EFO_0004747	Sun B	29875488	European	2017	-0.0119	0.0305	0.692	-	3301	1	IVNT	Sun-B_pQTL_EUR_2017
rs579459	rs579459	chr9:136154168	chr9:133278724	C	T	rs495828	chr9:136154867	chr9:133279294	T	G	1	1	1	G-protein coupled receptor 26	EFO_0004747	Sun B	29875488	European	2017	-0.0122	0.0305	0.692	-	3301	1	IVNT	Sun-B_pQTL_EUR_2017
rs579459	rs579459	chr9:136154168	chr9:133278724	C	T	rs495828	chr9:136154867	chr9:133279294	T	G	1	1	1	GDP-fucose protein O-fucosyltransferase 1	EFO_0004747	Sun B	29875488	European	2017	-0.0119	0.0305	0.692	-	3301	1	IVNT	Sun-B_pQTL_EUR_2017
rs579459	rs579459	chr9:136154168	chr9:133278724	C	T	rs495828	chr9:136154867	chr9:133279294	T	G	1	1	1	Glutaminyl-peptide cyclotransferase	EFO_0004747	Sun B	29875488	European	2017	-0.0121	0.0305	0.692	-	3301	1	IVNT	Sun-B_pQTL_EUR_2017
rs579459	rs579459	chr9:136154168	chr9:133278724	C	T	rs495828	chr9:136154867	chr9:133279294	T	G	1	1	1	Granzyme B	EFO_0004747	Sun B	29875488	European	2017	0.0118	0.0305	0.692	+	3301	1	IVNT	Sun-B_pQTL_EUR_2017
rs579459	rs579459	chr9:136154168	chr9:133278724	C	T	rs495828	chr9:136154867	chr9:133279294	T	G	1	1	1	Growth/differentiation factor 5	EFO_0004747	Sun B	29875488	European	2017	0.0119	0.0305	0.692	+	3301	1	IVNT	Sun-B_pQTL_EUR_2017
rs579459	rs579459	chr9:136154168	chr9:133278724	C	T	rs495828	chr9:136154867	chr9:133279294	T	G	1	1	1	Guanine deaminase	EFO_0004747	Sun B	29875488	European	2017	-0.012	0.0305	0.692	-	3301	1	IVNT	Sun-B_pQTL_EUR_2017
rs579459	rs579459	chr9:136154168	chr9:133278724	C	T	rs495828	chr9:136154867	chr9:133279294	T	G	1	1	1	Histone-lysine N-methyltransferase ASH1L	EFO_0004747	Sun B	29875488	European	2017	-0.0124	0.0305	0.692	-	3301	1	IVNT	Sun-B_pQTL_EUR_2017
rs579459	rs579459	chr9:136154168	chr9:133278724	C	T	rs495828	chr9:136154867	chr9:133279294	T	G	1	1	1	Immunoglobulin lambda-like polypeptide 1	EFO_0004747	Sun B	29875488	European	2017	0.0124	0.0305	0.692	+	3301	1	IVNT	Sun-B_pQTL_EUR_2017
rs579459	rs579459	chr9:136154168	chr9:133278724	C	T	rs495828	chr9:136154867	chr9:133279294	T	G	1	1	1	Inactive peptidyl-prolyl cis-trans isomerase FKBP6	EFO_0004747	Sun B	29875488	European	2017	0.0124	0.0305	0.692	+	3301	1	IVNT	Sun-B_pQTL_EUR_2017
rs579459	rs579459	chr9:136154168	chr9:133278724	C	T	rs495828	chr9:136154867	chr9:133279294	T	G	1	1	1	Insulin	EFO_0004747	Sun B	29875488	European	2017	-0.0123	0.0305	0.692	-	3301	1	IVNT	Sun-B_pQTL_EUR_2017
rs579459	rs579459	chr9:136154168	chr9:133278724	C	T	rs495828	chr9:136154867	chr9:133279294	T	G	1	1	1	Interferon omega-1	EFO_0004747	Sun B	29875488	European	2017	-0.0119	0.0305	0.692	-	3301	1	IVNT	Sun-B_pQTL_EUR_2017
rs579459	rs579459	chr9:136154168	chr9:133278724	C	T	rs495828	chr9:136154867	chr9:133279294	T	G	1	1	1	L-Selectin	EFO_0004747	Sun B	29875488	European	2017	-0.012	0.0305	0.692	-	3301	1	IVNT	Sun-B_pQTL_EUR_2017
rs579459	rs579459	chr9:136154168	chr9:133278724	C	T	rs495828	chr9:136154867	chr9:133279294	T	G	1	1	1	Lysophospholipase-like protein 1	EFO_0004747	Sun B	29875488	European	2017	0.012	0.0305	0.692	+	3301	1	IVNT	Sun-B_pQTL_EUR_2017
rs579459	rs579459	chr9:136154168	chr9:133278724	C	T	rs495828	chr9:136154867	chr9:133279294	T	G	1	1	1	Mediator of RNA polymerase II transcription subunit 1	EFO_0004747	Sun B	29875488	European	2017	-0.012	0.0305	0.692	-	3301	1	IVNT	Sun-B_pQTL_EUR_2017
rs579459	rs579459	chr9:136154168	chr9:133278724	C	T	rs495828	chr9:136154867	chr9:133279294	T	G	1	1	1	Melanoma-associated antigen B10	EFO_0004747	Sun B	29875488	European	2017	0.0124	0.0305	0.692	+	3301	1	IVNT	Sun-B_pQTL_EUR_2017
rs579459	rs579459	chr9:136154168	chr9:133278724	C	T	rs495828	chr9:136154867	chr9:133279294	T	G	1	1	1	Myocardial zonula adherens protein	EFO_0004747	Sun B	29875488	European	2017	-0.0122	0.0305	0.692	-	3301	1	IVNT	Sun-B_pQTL_EUR_2017
rs579459	rs579459	chr9:136154168	chr9:133278724	C	T	rs495828	chr9:136154867	chr9:133279294	T	G	1	1	1	Neural cell adhesion molecule 2	EFO_0004747	Sun B	29875488	European	2017	0.0122	0.0305	0.692	+	3301	1	IVNT	Sun-B_pQTL_EUR_2017
rs579459	rs579459	chr9:136154168	chr9:133278724	C	T	rs495828	chr9:136154867	chr9:133279294	T	G	1	1	1	Neutrophil gelatinase-associated lipocalin	EFO_0004747	Sun B	29875488	European	2017	0.0122	0.0305	0.692	+	3301	1	IVNT	Sun-B_pQTL_EUR_2017
rs579459	rs579459	chr9:136154168	chr9:133278724	C	T	rs495828	chr9:136154867	chr9:133279294	T	G	1	1	1	Paired box protein Pax-4	EFO_0004747	Sun B	29875488	European	2017	0.0121	0.0305	0.692	+	3301	1	IVNT	Sun-B_pQTL_EUR_2017
rs579459	rs579459	chr9:136154168	chr9:133278724	C	T	rs495828	chr9:136154867	chr9:133279294	T	G	1	1	1	Peroxisomal membrane protein PEX14	EFO_0004747	Sun B	29875488	European	2017	0.0119	0.0305	0.692	+	3301	1	IVNT	Sun-B_pQTL_EUR_2017
rs579459	rs579459	chr9:136154168	chr9:133278724	C	T	rs495828	chr9:136154867	chr9:133279294	T	G	1	1	1	Potassium voltage-gated channel subfamily E member 2	EFO_0004747	Sun B	29875488	European	2017	-0.0123	0.0305	0.692	-	3301	1	IVNT	Sun-B_pQTL_EUR_2017
rs579459	rs579459	chr9:136154168	chr9:133278724	C	T	rs495828	chr9:136154867	chr9:133279294	T	G	1	1	1	Potassium voltage-gated channel subfamily E regulatory beta subunit 5	EFO_0004747	Sun B	29875488	European	2017	0.0122	0.0305	0.692	+	3301	1	IVNT	Sun-B_pQTL_EUR_2017
rs579459	rs579459	chr9:136154168	chr9:133278724	C	T	rs495828	chr9:136154867	chr9:133279294	T	G	1	1	1	Procalcitonin	EFO_0004747	Sun B	29875488	European	2017	-0.0119	0.0305	0.692	-	3301	1	IVNT	Sun-B_pQTL_EUR_2017
rs579459	rs579459	chr9:136154168	chr9:133278724	C	T	rs495828	chr9:136154867	chr9:133279294	T	G	1	1	1	Proteasome subunit alpha type-4	EFO_0004747	Sun B	29875488	European	2017	0.0123	0.0305	0.692	+	3301	1	IVNT	Sun-B_pQTL_EUR_2017
rs579459	rs579459	chr9:136154168	chr9:133278724	C	T	rs495828	chr9:136154867	chr9:133279294	T	G	1	1	1	Protocadherin beta-10	EFO_0004747	Sun B	29875488	European	2017	-0.0121	0.0305	0.692	-	3301	1	IVNT	Sun-B_pQTL_EUR_2017
rs579459	rs579459	chr9:136154168	chr9:133278724	C	T	rs495828	chr9:136154867	chr9:133279294	T	G	1	1	1	RING finger protein 148	EFO_0004747	Sun B	29875488	European	2017	0.0122	0.0305	0.692	+	3301	1	IVNT	Sun-B_pQTL_EUR_2017
rs579459	rs579459	chr9:136154168	chr9:133278724	C	T	rs495828	chr9:136154867	chr9:133279294	T	G	1	1	1	SCP2 sterol-binding domain-containing protein 1	EFO_0004747	Sun B	29875488	European	2017	0.0119	0.0305	0.692	+	3301	1	IVNT	Sun-B_pQTL_EUR_2017
rs579459	rs579459	chr9:136154168	chr9:133278724	C	T	rs495828	chr9:136154867	chr9:133279294	T	G	1	1	1	SPARC	EFO_0004747	Sun B	29875488	European	2017	-0.0123	0.0305	0.692	-	3301	1	IVNT	Sun-B_pQTL_EUR_2017
rs579459	rs579459	chr9:136154168	chr9:133278724	C	T	rs495828	chr9:136154867	chr9:133279294	T	G	1	1	1	Small glutamine-rich tetratricopeptide repeat-containing protein alpha	EFO_0004747	Sun B	29875488	European	2017	-0.012	0.0305	0.692	-	3301	1	IVNT	Sun-B_pQTL_EUR_2017
rs579459	rs579459	chr9:136154168	chr9:133278724	C	T	rs495828	chr9:136154867	chr9:133279294	T	G	1	1	1	Translocon-associated protein subunit alpha	EFO_0004747	Sun B	29875488	European	2017	0.0118	0.0305	0.692	+	3301	1	IVNT	Sun-B_pQTL_EUR_2017
rs579459	rs579459	chr9:136154168	chr9:133278724	C	T	rs495828	chr9:136154867	chr9:133279294	T	G	1	1	1	Tyrosine-protein kinase ZAP-70	EFO_0004747	Sun B	29875488	European	2017	0.0124	0.0305	0.692	+	3301	1	IVNT	Sun-B_pQTL_EUR_2017
rs579459	rs579459	chr9:136154168	chr9:133278724	C	T	rs495828	chr9:136154867	chr9:133279294	T	G	1	1	1	UDP-glucuronic acid decarboxylase 1	EFO_0004747	Sun B	29875488	European	2017	-0.0119	0.0305	0.692	-	3301	1	IVNT	Sun-B_pQTL_EUR_2017
rs579459	rs579459	chr9:136154168	chr9:133278724	C	T	rs495828	chr9:136154867	chr9:133279294	T	G	1	1	1	V-set and transmembrane domain-containing protein 4	EFO_0004747	Sun B	29875488	European	2017	0.0122	0.0305	0.692	+	3301	1	IVNT	Sun-B_pQTL_EUR_2017
rs579459	rs579459	chr9:136154168	chr9:133278724	C	T	rs495828	chr9:136154867	chr9:133279294	T	G	1	1	1	Valine--tRNA ligase	EFO_0004747	Sun B	29875488	European	2017	-0.0118	0.0305	0.692	-	3301	1	IVNT	Sun-B_pQTL_EUR_2017
rs579459	rs579459	chr9:136154168	chr9:133278724	C	T	rs495828	chr9:136154867	chr9:133279294	T	G	1	1	1	Vesicle transport through interaction with t-SNAREs homolog 1A	EFO_0004747	Sun B	29875488	European	2017	-0.0122	0.0305	0.692	-	3301	1	IVNT	Sun-B_pQTL_EUR_2017
rs579459	rs579459	chr9:136154168	chr9:133278724	C	T	rs495828	chr9:136154867	chr9:133279294	T	G	1	1	1	alpha-Fetoprotein	EFO_0004747	Sun B	29875488	European	2017	-0.012	0.0305	0.692	-	3301	1	IVNT	Sun-B_pQTL_EUR_2017
rs579459	rs579459	chr9:136154168	chr9:133278724	C	T	rs600038	chr9:136151806	chr9:133276354	C	T	1	0.99411	1	39S ribosomal protein L33, mitochondrial	EFO_0004747	Sun B	29875488	European	2017	0.012	0.0305	0.692	+	3301	1	IVNT	Sun-B_pQTL_EUR_2017
rs579459	rs579459	chr9:136154168	chr9:133278724	C	T	rs600038	chr9:136151806	chr9:133276354	C	T	1	0.99411	1	A/G-specific adenine DNA glycosylase	EFO_0004747	Sun B	29875488	European	2017	0.0118	0.0305	0.692	+	3301	1	IVNT	Sun-B_pQTL_EUR_2017
rs579459	rs579459	chr9:136154168	chr9:133278724	C	T	rs600038	chr9:136151806	chr9:133276354	C	T	1	0.99411	1	ATP-dependent RNA helicase DHX8	EFO_0004747	Sun B	29875488	European	2017	-0.0122	0.0305	0.692	-	3301	1	IVNT	Sun-B_pQTL_EUR_2017
rs579459	rs579459	chr9:136154168	chr9:133278724	C	T	rs600038	chr9:136151806	chr9:133276354	C	T	1	0.99411	1	Acyl-CoA-binding domain-containing protein 7	EFO_0004747	Sun B	29875488	European	2017	0.0121	0.0305	0.692	+	3301	1	IVNT	Sun-B_pQTL_EUR_2017
rs579459	rs579459	chr9:136154168	chr9:133278724	C	T	rs600038	chr9:136151806	chr9:133276354	C	T	1	0.99411	1	BRISC complex subunit Abro1	EFO_0004747	Sun B	29875488	European	2017	0.0124	0.0305	0.692	+	3301	1	IVNT	Sun-B_pQTL_EUR_2017
rs579459	rs579459	chr9:136154168	chr9:133278724	C	T	rs600038	chr9:136151806	chr9:133276354	C	T	1	0.99411	1	Beta-1,4-galactosyltransferase 7	EFO_0004747	Sun B	29875488	European	2017	0.0123	0.0305	0.692	+	3301	1	IVNT	Sun-B_pQTL_EUR_2017
rs579459	rs579459	chr9:136154168	chr9:133278724	C	T	rs600038	chr9:136151806	chr9:133276354	C	T	1	0.99411	1	Bile salt sulfotransferase	EFO_0004747	Sun B	29875488	European	2017	-0.0123	0.0305	0.692	-	3301	1	IVNT	Sun-B_pQTL_EUR_2017
rs579459	rs579459	chr9:136154168	chr9:133278724	C	T	rs600038	chr9:136151806	chr9:133276354	C	T	1	0.99411	1	Carbonic anhydrase 3	EFO_0004747	Sun B	29875488	European	2017	-0.0119	0.0305	0.692	-	3301	1	IVNT	Sun-B_pQTL_EUR_2017
rs579459	rs579459	chr9:136154168	chr9:133278724	C	T	rs600038	chr9:136151806	chr9:133276354	C	T	1	0.99411	1	Carbonyl reductase [NADPH] 1	EFO_0004747	Sun B	29875488	European	2017	0.0123	0.0305	0.692	+	3301	1	IVNT	Sun-B_pQTL_EUR_2017
rs579459	rs579459	chr9:136154168	chr9:133278724	C	T	rs600038	chr9:136151806	chr9:133276354	C	T	1	0.99411	1	Cas scaffolding protein family member 4	EFO_0004747	Sun B	29875488	European	2017	0.0121	0.0305	0.692	+	3301	1	IVNT	Sun-B_pQTL_EUR_2017
rs579459	rs579459	chr9:136154168	chr9:133278724	C	T	rs600038	chr9:136151806	chr9:133276354	C	T	1	0.99411	1	Cortexin-3	EFO_0004747	Sun B	29875488	European	2017	0.0123	0.0305	0.692	+	3301	1	IVNT	Sun-B_pQTL_EUR_2017
rs579459	rs579459	chr9:136154168	chr9:133278724	C	T	rs600038	chr9:136151806	chr9:133276354	C	T	1	0.99411	1	Delta-like protein 1	EFO_0004747	Sun B	29875488	European	2017	0.012	0.0305	0.692	+	3301	1	IVNT	Sun-B_pQTL_EUR_2017
rs579459	rs579459	chr9:136154168	chr9:133278724	C	T	rs600038	chr9:136151806	chr9:133276354	C	T	1	0.99411	1	E3 ubiquitin-protein ligase Mdm2	EFO_0004747	Sun B	29875488	European	2017	0.0123	0.0305	0.692	+	3301	1	IVNT	Sun-B_pQTL_EUR_2017
rs579459	rs579459	chr9:136154168	chr9:133278724	C	T	rs600038	chr9:136151806	chr9:133276354	C	T	1	0.99411	1	E3 ubiquitin-protein ligase RNF13	EFO_0004747	Sun B	29875488	European	2017	0.0123	0.0305	0.692	+	3301	1	IVNT	Sun-B_pQTL_EUR_2017
rs579459	rs579459	chr9:136154168	chr9:133278724	C	T	rs600038	chr9:136151806	chr9:133276354	C	T	1	0.99411	1	Fibroblast growth factor 10	EFO_0004747	Sun B	29875488	European	2017	-0.0121	0.0305	0.692	-	3301	1	IVNT	Sun-B_pQTL_EUR_2017
rs579459	rs579459	chr9:136154168	chr9:133278724	C	T	rs600038	chr9:136151806	chr9:133276354	C	T	1	0.99411	1	G-protein coupled receptor 26	EFO_0004747	Sun B	29875488	European	2017	-0.0122	0.0305	0.692	-	3301	1	IVNT	Sun-B_pQTL_EUR_2017
rs579459	rs579459	chr9:136154168	chr9:133278724	C	T	rs600038	chr9:136151806	chr9:133276354	C	T	1	0.99411	1	GSK3-beta interaction protein	EFO_0004747	Sun B	29875488	European	2017	0.0123	0.0305	0.692	+	3301	1	IVNT	Sun-B_pQTL_EUR_2017
rs579459	rs579459	chr9:136154168	chr9:133278724	C	T	rs600038	chr9:136151806	chr9:133276354	C	T	1	0.99411	1	Gap junction delta-2 protein	EFO_0004747	Sun B	29875488	European	2017	0.0123	0.0305	0.692	+	3301	1	IVNT	Sun-B_pQTL_EUR_2017
rs579459	rs579459	chr9:136154168	chr9:133278724	C	T	rs600038	chr9:136151806	chr9:133276354	C	T	1	0.99411	1	Interleukin-12	EFO_0004747	Sun B	29875488	European	2017	-0.0119	0.0305	0.692	-	3301	1	IVNT	Sun-B_pQTL_EUR_2017
rs579459	rs579459	chr9:136154168	chr9:133278724	C	T	rs600038	chr9:136151806	chr9:133276354	C	T	1	0.99411	1	Lysosome membrane protein 2	EFO_0004747	Sun B	29875488	European	2017	-0.0122	0.0305	0.692	-	3301	1	IVNT	Sun-B_pQTL_EUR_2017
rs579459	rs579459	chr9:136154168	chr9:133278724	C	T	rs600038	chr9:136151806	chr9:133276354	C	T	1	0.99411	1	Marginal zone B- and B1-cell-specific protein	EFO_0004747	Sun B	29875488	European	2017	0.0118	0.0305	0.692	+	3301	1	IVNT	Sun-B_pQTL_EUR_2017
rs579459	rs579459	chr9:136154168	chr9:133278724	C	T	rs600038	chr9:136151806	chr9:133276354	C	T	1	0.99411	1	Myocardial zonula adherens protein	EFO_0004747	Sun B	29875488	European	2017	-0.0119	0.0305	0.692	-	3301	1	IVNT	Sun-B_pQTL_EUR_2017
rs579459	rs579459	chr9:136154168	chr9:133278724	C	T	rs600038	chr9:136151806	chr9:133276354	C	T	1	0.99411	1	Pregnancy-specific beta-1-glycoprotein 6	EFO_0004747	Sun B	29875488	European	2017	0.0121	0.0305	0.692	+	3301	1	IVNT	Sun-B_pQTL_EUR_2017
rs579459	rs579459	chr9:136154168	chr9:133278724	C	T	rs600038	chr9:136151806	chr9:133276354	C	T	1	0.99411	1	Prostate-associated microseminoprotein	EFO_0004747	Sun B	29875488	European	2017	0.0124	0.0305	0.692	+	3301	1	IVNT	Sun-B_pQTL_EUR_2017
rs579459	rs579459	chr9:136154168	chr9:133278724	C	T	rs600038	chr9:136151806	chr9:133276354	C	T	1	0.99411	1	R-spondin-3	EFO_0004747	Sun B	29875488	European	2017	-0.0119	0.0304	0.692	-	3301	1	IVNT	Sun-B_pQTL_EUR_2017
rs579459	rs579459	chr9:136154168	chr9:133278724	C	T	rs600038	chr9:136151806	chr9:133276354	C	T	1	0.99411	1	RING finger protein 148	EFO_0004747	Sun B	29875488	European	2017	0.0121	0.0305	0.692	+	3301	1	IVNT	Sun-B_pQTL_EUR_2017
rs579459	rs579459	chr9:136154168	chr9:133278724	C	T	rs600038	chr9:136151806	chr9:133276354	C	T	1	0.99411	1	Sodium-coupled monocarboxylate transporter 1	EFO_0004747	Sun B	29875488	European	2017	0.0123	0.0305	0.692	+	3301	1	IVNT	Sun-B_pQTL_EUR_2017
rs579459	rs579459	chr9:136154168	chr9:133278724	C	T	rs600038	chr9:136151806	chr9:133276354	C	T	1	0.99411	1	Tuberoinfundibular peptide of 39 residues	EFO_0004747	Sun B	29875488	European	2017	0.0124	0.0305	0.692	+	3301	1	IVNT	Sun-B_pQTL_EUR_2017
rs579459	rs579459	chr9:136154168	chr9:133278724	C	T	rs600038	chr9:136151806	chr9:133276354	C	T	1	0.99411	1	Tyrosine-protein phosphatase non-receptor type 2	EFO_0004747	Sun B	29875488	European	2017	0.0124	0.0305	0.692	+	3301	1	IVNT	Sun-B_pQTL_EUR_2017
rs579459	rs579459	chr9:136154168	chr9:133278724	C	T	rs600038	chr9:136151806	chr9:133276354	C	T	1	0.99411	1	UV excision repair protein RAD23 homolog A	EFO_0004747	Sun B	29875488	European	2017	-0.0122	0.0305	0.692	-	3301	1	IVNT	Sun-B_pQTL_EUR_2017
rs579459	rs579459	chr9:136154168	chr9:133278724	C	T	rs600038	chr9:136151806	chr9:133276354	C	T	1	0.99411	1	Uncharacterized family 31 glucosidase KIAA1161	EFO_0004747	Sun B	29875488	European	2017	0.0123	0.0305	0.692	+	3301	1	IVNT	Sun-B_pQTL_EUR_2017
rs579459	rs579459	chr9:136154168	chr9:133278724	C	T	rs635634	chr9:136155000	chr9:133279427	T	C	1	0.83452	1	ADP-ribosylation factor-like protein 11	EFO_0004747	Sun B	29875488	European	2017	-0.0131	0.0323	0.692	-	3301	1	IVNT	Sun-B_pQTL_EUR_2017
rs579459	rs579459	chr9:136154168	chr9:133278724	C	T	rs635634	chr9:136155000	chr9:133279427	T	C	1	0.83452	1	Angiopoietin-related protein 3	EFO_0004747	Sun B	29875488	European	2017	-0.013	0.0323	0.692	-	3301	1	IVNT	Sun-B_pQTL_EUR_2017
rs579459	rs579459	chr9:136154168	chr9:133278724	C	T	rs635634	chr9:136155000	chr9:133279427	T	C	1	0.83452	1	Beta-1,4-galactosyltransferase 3	EFO_0004747	Sun B	29875488	European	2017	0.0126	0.0323	0.692	+	3301	1	IVNT	Sun-B_pQTL_EUR_2017
rs579459	rs579459	chr9:136154168	chr9:133278724	C	T	rs635634	chr9:136155000	chr9:133279427	T	C	1	0.83452	1	Beta-1,4-galactosyltransferase 5	EFO_0004747	Sun B	29875488	European	2017	-0.0128	0.0323	0.692	-	3301	1	IVNT	Sun-B_pQTL_EUR_2017
rs579459	rs579459	chr9:136154168	chr9:133278724	C	T	rs635634	chr9:136155000	chr9:133279427	T	C	1	0.83452	1	Beta-defensin 119	EFO_0004747	Sun B	29875488	European	2017	-0.013	0.0323	0.692	-	3301	1	IVNT	Sun-B_pQTL_EUR_2017
rs579459	rs579459	chr9:136154168	chr9:133278724	C	T	rs635634	chr9:136155000	chr9:133279427	T	C	1	0.83452	1	CD59 glycoprotein	EFO_0004747	Sun B	29875488	European	2017	-0.0131	0.0323	0.692	-	3301	1	IVNT	Sun-B_pQTL_EUR_2017
rs579459	rs579459	chr9:136154168	chr9:133278724	C	T	rs635634	chr9:136155000	chr9:133279427	T	C	1	0.83452	1	Carbonic anhydrase 4	EFO_0004747	Sun B	29875488	European	2017	0.0129	0.0323	0.692	+	3301	1	IVNT	Sun-B_pQTL_EUR_2017
rs579459	rs579459	chr9:136154168	chr9:133278724	C	T	rs635634	chr9:136155000	chr9:133279427	T	C	1	0.83452	1	Chondroadherin	EFO_0004747	Sun B	29875488	European	2017	-0.013	0.0323	0.692	-	3301	1	IVNT	Sun-B_pQTL_EUR_2017
rs579459	rs579459	chr9:136154168	chr9:133278724	C	T	rs635634	chr9:136155000	chr9:133279427	T	C	1	0.83452	1	Choriogonadotropin subunit beta variant 2	EFO_0004747	Sun B	29875488	European	2017	-0.0126	0.0323	0.692	-	3301	1	IVNT	Sun-B_pQTL_EUR_2017
rs579459	rs579459	chr9:136154168	chr9:133278724	C	T	rs635634	chr9:136155000	chr9:133279427	T	C	1	0.83452	1	Cyclin-dependent kinase inhibitor 1B	EFO_0004747	Sun B	29875488	European	2017	0.0125	0.0323	0.692	+	3301	1	IVNT	Sun-B_pQTL_EUR_2017
rs579459	rs579459	chr9:136154168	chr9:133278724	C	T	rs635634	chr9:136155000	chr9:133279427	T	C	1	0.83452	1	Cysteine-rich secretory protein 3	EFO_0004747	Sun B	29875488	European	2017	-0.0125	0.0323	0.692	-	3301	1	IVNT	Sun-B_pQTL_EUR_2017
rs579459	rs579459	chr9:136154168	chr9:133278724	C	T	rs635634	chr9:136155000	chr9:133279427	T	C	1	0.83452	1	DnaJ homolog subfamily C member 27	EFO_0004747	Sun B	29875488	European	2017	0.0128	0.0323	0.692	+	3301	1	IVNT	Sun-B_pQTL_EUR_2017
rs579459	rs579459	chr9:136154168	chr9:133278724	C	T	rs635634	chr9:136155000	chr9:133279427	T	C	1	0.83452	1	E3 ubiquitin-protein ligase HECW1	EFO_0004747	Sun B	29875488	European	2017	0.013	0.0323	0.692	+	3301	1	IVNT	Sun-B_pQTL_EUR_2017
rs579459	rs579459	chr9:136154168	chr9:133278724	C	T	rs635634	chr9:136155000	chr9:133279427	T	C	1	0.83452	1	Endoplasmic reticulum lectin 1	EFO_0004747	Sun B	29875488	European	2017	0.0128	0.0323	0.692	+	3301	1	IVNT	Sun-B_pQTL_EUR_2017
rs579459	rs579459	chr9:136154168	chr9:133278724	C	T	rs635634	chr9:136155000	chr9:133279427	T	C	1	0.83452	1	Eukaryotic translation initiation factor 1A, X-chromosomal	EFO_0004747	Sun B	29875488	European	2017	-0.0128	0.0323	0.692	-	3301	1	IVNT	Sun-B_pQTL_EUR_2017
rs579459	rs579459	chr9:136154168	chr9:133278724	C	T	rs635634	chr9:136155000	chr9:133279427	T	C	1	0.83452	1	Fibroblast growth factor 5	EFO_0004747	Sun B	29875488	European	2017	0.0129	0.0323	0.692	+	3301	1	IVNT	Sun-B_pQTL_EUR_2017
rs579459	rs579459	chr9:136154168	chr9:133278724	C	T	rs635634	chr9:136155000	chr9:133279427	T	C	1	0.83452	1	Fibroblast growth factor 6	EFO_0004747	Sun B	29875488	European	2017	0.0129	0.0323	0.692	+	3301	1	IVNT	Sun-B_pQTL_EUR_2017
rs579459	rs579459	chr9:136154168	chr9:133278724	C	T	rs635634	chr9:136155000	chr9:133279427	T	C	1	0.83452	1	Follistatin	EFO_0004747	Sun B	29875488	European	2017	-0.013	0.0323	0.692	-	3301	1	IVNT	Sun-B_pQTL_EUR_2017
rs579459	rs579459	chr9:136154168	chr9:133278724	C	T	rs635634	chr9:136155000	chr9:133279427	T	C	1	0.83452	1	GRB2-related adapter protein	EFO_0004747	Sun B	29875488	European	2017	-0.013	0.0323	0.692	-	3301	1	IVNT	Sun-B_pQTL_EUR_2017
rs579459	rs579459	chr9:136154168	chr9:133278724	C	T	rs635634	chr9:136155000	chr9:133279427	T	C	1	0.83452	1	Gap junction delta-2 protein	EFO_0004747	Sun B	29875488	European	2017	0.013	0.0323	0.692	+	3301	1	IVNT	Sun-B_pQTL_EUR_2017
rs579459	rs579459	chr9:136154168	chr9:133278724	C	T	rs635634	chr9:136155000	chr9:133279427	T	C	1	0.83452	1	High affinity immunoglobulin alpha and immunoglobulin mu Fc receptor	EFO_0004747	Sun B	29875488	European	2017	-0.0131	0.0323	0.692	-	3301	1	IVNT	Sun-B_pQTL_EUR_2017
rs579459	rs579459	chr9:136154168	chr9:133278724	C	T	rs635634	chr9:136155000	chr9:133279427	T	C	1	0.83452	1	Interleukin-11	EFO_0004747	Sun B	29875488	European	2017	0.0131	0.0323	0.692	+	3301	1	IVNT	Sun-B_pQTL_EUR_2017
rs579459	rs579459	chr9:136154168	chr9:133278724	C	T	rs635634	chr9:136155000	chr9:133279427	T	C	1	0.83452	1	Interleukin-21	EFO_0004747	Sun B	29875488	European	2017	0.0127	0.0323	0.692	+	3301	1	IVNT	Sun-B_pQTL_EUR_2017
rs579459	rs579459	chr9:136154168	chr9:133278724	C	T	rs635634	chr9:136155000	chr9:133279427	T	C	1	0.83452	1	Junctional adhesion molecule C	EFO_0004747	Sun B	29875488	European	2017	-0.0129	0.0323	0.692	-	3301	1	IVNT	Sun-B_pQTL_EUR_2017
rs579459	rs579459	chr9:136154168	chr9:133278724	C	T	rs635634	chr9:136155000	chr9:133279427	T	C	1	0.83452	1	Kinesin-like protein KIF23	EFO_0004747	Sun B	29875488	European	2017	-0.0126	0.0323	0.692	-	3301	1	IVNT	Sun-B_pQTL_EUR_2017
rs579459	rs579459	chr9:136154168	chr9:133278724	C	T	rs635634	chr9:136155000	chr9:133279427	T	C	1	0.83452	1	Membrane protein FAM174A	EFO_0004747	Sun B	29875488	European	2017	-0.0126	0.0323	0.692	-	3301	1	IVNT	Sun-B_pQTL_EUR_2017
rs579459	rs579459	chr9:136154168	chr9:133278724	C	T	rs635634	chr9:136155000	chr9:133279427	T	C	1	0.83452	1	Mucin-1	EFO_0004747	Sun B	29875488	European	2017	0.0128	0.0323	0.692	+	3301	1	IVNT	Sun-B_pQTL_EUR_2017
rs579459	rs579459	chr9:136154168	chr9:133278724	C	T	rs635634	chr9:136155000	chr9:133279427	T	C	1	0.83452	1	N-terminal pro-BNP	EFO_0004747	Sun B	29875488	European	2017	-0.0126	0.0323	0.692	-	3301	1	IVNT	Sun-B_pQTL_EUR_2017
rs579459	rs579459	chr9:136154168	chr9:133278724	C	T	rs635634	chr9:136155000	chr9:133279427	T	C	1	0.83452	1	Phenylalanine--tRNA ligase, mitochondrial	EFO_0004747	Sun B	29875488	European	2017	0.0126	0.0323	0.692	+	3301	1	IVNT	Sun-B_pQTL_EUR_2017
rs579459	rs579459	chr9:136154168	chr9:133278724	C	T	rs635634	chr9:136155000	chr9:133279427	T	C	1	0.83452	1	Potassium voltage-gated channel subfamily G member 4	EFO_0004747	Sun B	29875488	European	2017	0.0125	0.0323	0.692	+	3301	1	IVNT	Sun-B_pQTL_EUR_2017
rs579459	rs579459	chr9:136154168	chr9:133278724	C	T	rs635634	chr9:136155000	chr9:133279427	T	C	1	0.83452	1	Probable inactive serine protease 37	EFO_0004747	Sun B	29875488	European	2017	0.0131	0.0323	0.692	+	3301	1	IVNT	Sun-B_pQTL_EUR_2017
rs579459	rs579459	chr9:136154168	chr9:133278724	C	T	rs635634	chr9:136155000	chr9:133279427	T	C	1	0.83452	1	Protein GPR107	EFO_0004747	Sun B	29875488	European	2017	-0.0129	0.0323	0.692	-	3301	1	IVNT	Sun-B_pQTL_EUR_2017
rs579459	rs579459	chr9:136154168	chr9:133278724	C	T	rs635634	chr9:136155000	chr9:133279427	T	C	1	0.83452	1	Protein lin-7 homolog B	EFO_0004747	Sun B	29875488	European	2017	0.0131	0.0323	0.692	+	3301	1	IVNT	Sun-B_pQTL_EUR_2017
rs579459	rs579459	chr9:136154168	chr9:133278724	C	T	rs635634	chr9:136155000	chr9:133279427	T	C	1	0.83452	1	Purine nucleoside phosphorylase	EFO_0004747	Sun B	29875488	European	2017	-0.0128	0.0323	0.692	-	3301	1	IVNT	Sun-B_pQTL_EUR_2017
rs579459	rs579459	chr9:136154168	chr9:133278724	C	T	rs635634	chr9:136155000	chr9:133279427	T	C	1	0.83452	1	Ras-related protein Rab-27A	EFO_0004747	Sun B	29875488	European	2017	0.013	0.0323	0.692	+	3301	1	IVNT	Sun-B_pQTL_EUR_2017
rs579459	rs579459	chr9:136154168	chr9:133278724	C	T	rs635634	chr9:136155000	chr9:133279427	T	C	1	0.83452	1	Retinoblastoma-binding protein 5	EFO_0004747	Sun B	29875488	European	2017	-0.0125	0.0323	0.692	-	3301	1	IVNT	Sun-B_pQTL_EUR_2017
rs579459	rs579459	chr9:136154168	chr9:133278724	C	T	rs635634	chr9:136155000	chr9:133279427	T	C	1	0.83452	1	Rho GTPase-activating protein 36	EFO_0004747	Sun B	29875488	European	2017	0.0129	0.0323	0.692	+	3301	1	IVNT	Sun-B_pQTL_EUR_2017
rs579459	rs579459	chr9:136154168	chr9:133278724	C	T	rs635634	chr9:136155000	chr9:133279427	T	C	1	0.83452	1	Sialic acid-binding Ig-like lectin 8	EFO_0004747	Sun B	29875488	European	2017	0.0127	0.0323	0.692	+	3301	1	IVNT	Sun-B_pQTL_EUR_2017
rs579459	rs579459	chr9:136154168	chr9:133278724	C	T	rs635634	chr9:136155000	chr9:133279427	T	C	1	0.83452	1	Stress-induced-phosphoprotein 1	EFO_0004747	Sun B	29875488	European	2017	-0.013	0.0323	0.692	-	3301	1	IVNT	Sun-B_pQTL_EUR_2017
rs579459	rs579459	chr9:136154168	chr9:133278724	C	T	rs635634	chr9:136155000	chr9:133279427	T	C	1	0.83452	1	Sushi domain-containing protein 2	EFO_0004747	Sun B	29875488	European	2017	-0.013	0.0323	0.692	-	3301	1	IVNT	Sun-B_pQTL_EUR_2017
rs579459	rs579459	chr9:136154168	chr9:133278724	C	T	rs635634	chr9:136155000	chr9:133279427	T	C	1	0.83452	1	Torsin-1A-interacting protein 1	EFO_0004747	Sun B	29875488	European	2017	-0.013	0.0323	0.692	-	3301	1	IVNT	Sun-B_pQTL_EUR_2017
rs579459	rs579459	chr9:136154168	chr9:133278724	C	T	rs635634	chr9:136155000	chr9:133279427	T	C	1	0.83452	1	UPF0488 protein C8orf33	EFO_0004747	Sun B	29875488	European	2017	0.0125	0.0323	0.692	+	3301	1	IVNT	Sun-B_pQTL_EUR_2017
rs579459	rs579459	chr9:136154168	chr9:133278724	C	T	rs635634	chr9:136155000	chr9:133279427	T	C	1	0.83452	1	Uncharacterized protein C17orf67	EFO_0004747	Sun B	29875488	European	2017	0.0132	0.0323	0.692	+	3301	1	IVNT	Sun-B_pQTL_EUR_2017
rs579459	rs579459	chr9:136154168	chr9:133278724	C	T	chr9:136149399	chr9:136149399	chr9:133273983	A	G	1	0.82865	0.9932	ATPase ASNA1	EFO_0004747	Sun B	29875488	European	2017	0.0128	0.0322	0.692	+	3301	1	IVNT	Sun-B_pQTL_EUR_2017
rs579459	rs579459	chr9:136154168	chr9:133278724	C	T	chr9:136149399	chr9:136149399	chr9:133273983	A	G	1	0.82865	0.9932	Alcohol dehydrogenase 1B	EFO_0004747	Sun B	29875488	European	2017	0.0128	0.0322	0.692	+	3301	1	IVNT	Sun-B_pQTL_EUR_2017
rs579459	rs579459	chr9:136154168	chr9:133278724	C	T	chr9:136149399	chr9:136149399	chr9:133273983	A	G	1	0.82865	0.9932	Alpha-1,3-mannosyl-glycoprotein 4-beta-N-acetylglucosaminyltransferase B	EFO_0004747	Sun B	29875488	European	2017	0.0126	0.0322	0.692	+	3301	1	IVNT	Sun-B_pQTL_EUR_2017
rs579459	rs579459	chr9:136154168	chr9:133278724	C	T	chr9:136149399	chr9:136149399	chr9:133273983	A	G	1	0.82865	0.9932	Amelogenin, X isoform	EFO_0004747	Sun B	29875488	European	2017	-0.0125	0.0322	0.692	-	3301	1	IVNT	Sun-B_pQTL_EUR_2017
rs579459	rs579459	chr9:136154168	chr9:133278724	C	T	chr9:136149399	chr9:136149399	chr9:133273983	A	G	1	0.82865	0.9932	Apoptosis-inducing factor 1, mitochondrial	EFO_0004747	Sun B	29875488	European	2017	0.0131	0.0322	0.692	+	3301	1	IVNT	Sun-B_pQTL_EUR_2017
rs579459	rs579459	chr9:136154168	chr9:133278724	C	T	chr9:136149399	chr9:136149399	chr9:133273983	A	G	1	0.82865	0.9932	Cadherin-7	EFO_0004747	Sun B	29875488	European	2017	-0.0124	0.0322	0.692	-	3301	1	IVNT	Sun-B_pQTL_EUR_2017
rs579459	rs579459	chr9:136154168	chr9:133278724	C	T	chr9:136149399	chr9:136149399	chr9:133273983	A	G	1	0.82865	0.9932	Cold shock domain-containing protein E1	EFO_0004747	Sun B	29875488	European	2017	0.0127	0.0322	0.692	+	3301	1	IVNT	Sun-B_pQTL_EUR_2017
rs579459	rs579459	chr9:136154168	chr9:133278724	C	T	chr9:136149399	chr9:136149399	chr9:133273983	A	G	1	0.82865	0.9932	Cystatin-8	EFO_0004747	Sun B	29875488	European	2017	0.013	0.0322	0.692	+	3301	1	IVNT	Sun-B_pQTL_EUR_2017
rs579459	rs579459	chr9:136154168	chr9:133278724	C	T	chr9:136149399	chr9:136149399	chr9:133273983	A	G	1	0.82865	0.9932	Delta and Notch-like epidermal growth factor-related receptor	EFO_0004747	Sun B	29875488	European	2017	0.013	0.0322	0.692	+	3301	1	IVNT	Sun-B_pQTL_EUR_2017
rs579459	rs579459	chr9:136154168	chr9:133278724	C	T	chr9:136149399	chr9:136149399	chr9:133273983	A	G	1	0.82865	0.9932	Ephrin type-A receptor 5	EFO_0004747	Sun B	29875488	European	2017	-0.0131	0.0322	0.692	-	3301	1	IVNT	Sun-B_pQTL_EUR_2017
rs579459	rs579459	chr9:136154168	chr9:133278724	C	T	chr9:136149399	chr9:136149399	chr9:133273983	A	G	1	0.82865	0.9932	Ephrin-A4	EFO_0004747	Sun B	29875488	European	2017	-0.013	0.0322	0.692	-	3301	1	IVNT	Sun-B_pQTL_EUR_2017
rs579459	rs579459	chr9:136154168	chr9:133278724	C	T	chr9:136149399	chr9:136149399	chr9:133273983	A	G	1	0.82865	0.9932	Fatty acid-binding protein, epidermal	EFO_0004747	Sun B	29875488	European	2017	0.0127	0.0322	0.692	+	3301	1	IVNT	Sun-B_pQTL_EUR_2017
rs579459	rs579459	chr9:136154168	chr9:133278724	C	T	chr9:136149399	chr9:136149399	chr9:133273983	A	G	1	0.82865	0.9932	Fibroblast growth factor 6	EFO_0004747	Sun B	29875488	European	2017	0.0129	0.0322	0.692	+	3301	1	IVNT	Sun-B_pQTL_EUR_2017
rs579459	rs579459	chr9:136154168	chr9:133278724	C	T	chr9:136149399	chr9:136149399	chr9:133273983	A	G	1	0.82865	0.9932	Furin	EFO_0004747	Sun B	29875488	European	2017	-0.0126	0.0322	0.692	-	3301	1	IVNT	Sun-B_pQTL_EUR_2017
rs579459	rs579459	chr9:136154168	chr9:133278724	C	T	chr9:136149399	chr9:136149399	chr9:133273983	A	G	1	0.82865	0.9932	GDNF family receptor alpha-3	EFO_0004747	Sun B	29875488	European	2017	0.0127	0.0322	0.692	+	3301	1	IVNT	Sun-B_pQTL_EUR_2017
rs579459	rs579459	chr9:136154168	chr9:133278724	C	T	chr9:136149399	chr9:136149399	chr9:133273983	A	G	1	0.82865	0.9932	Glucocorticoid modulatory element-binding protein 2	EFO_0004747	Sun B	29875488	European	2017	-0.0129	0.0321	0.692	-	3301	1	IVNT	Sun-B_pQTL_EUR_2017
rs579459	rs579459	chr9:136154168	chr9:133278724	C	T	chr9:136149399	chr9:136149399	chr9:133273983	A	G	1	0.82865	0.9932	Glyceraldehyde-3-phosphate dehydrogenase, testis-specific	EFO_0004747	Sun B	29875488	European	2017	0.0127	0.0322	0.692	+	3301	1	IVNT	Sun-B_pQTL_EUR_2017
rs579459	rs579459	chr9:136154168	chr9:133278724	C	T	chr9:136149399	chr9:136149399	chr9:133273983	A	G	1	0.82865	0.9932	Glycine N-methyltransferase	EFO_0004747	Sun B	29875488	European	2017	-0.0124	0.0322	0.692	-	3301	1	IVNT	Sun-B_pQTL_EUR_2017
rs579459	rs579459	chr9:136154168	chr9:133278724	C	T	chr9:136149399	chr9:136149399	chr9:133273983	A	G	1	0.82865	0.9932	Hepatocyte nuclear factor 1-alpha	EFO_0004747	Sun B	29875488	European	2017	-0.0127	0.0322	0.692	-	3301	1	IVNT	Sun-B_pQTL_EUR_2017
rs579459	rs579459	chr9:136154168	chr9:133278724	C	T	chr9:136149399	chr9:136149399	chr9:133273983	A	G	1	0.82865	0.9932	Ig Kappa chain V-I region HK102- like	EFO_0004747	Sun B	29875488	European	2017	-0.0125	0.0322	0.692	-	3301	1	IVNT	Sun-B_pQTL_EUR_2017
