## Supplementary Tables for "Exploring the causal role of the human gut microbiome in breast cancer risk" (part 23 of 26)

### Sheet: S33 (continued)
Supplementary Table S33. Results from the search of the SNP associated with ADpSGEGDFXAEGGGVR*/X-14304--leucylalanine and proteins in PhenoScanner
rs579459	rs579459	chr9:136154168	chr9:133278724	C	T	chr9:136149399	chr9:136149399	chr9:133273983	A	G	1	0.82865	0.9932	Interleukin-36 alpha	EFO_0004747	Sun B	29875488	European	2017	0.0126	0.0322	0.692	+	3301	1	IVNT	Sun-B_pQTL_EUR_2017
rs579459	rs579459	chr9:136154168	chr9:133278724	C	T	chr9:136149399	chr9:136149399	chr9:133273983	A	G	1	0.82865	0.9932	Junctional adhesion molecule C	EFO_0004747	Sun B	29875488	European	2017	-0.0129	0.0322	0.692	-	3301	1	IVNT	Sun-B_pQTL_EUR_2017
rs579459	rs579459	chr9:136154168	chr9:133278724	C	T	chr9:136149399	chr9:136149399	chr9:133273983	A	G	1	0.82865	0.9932	Lipase member K	EFO_0004747	Sun B	29875488	European	2017	-0.0128	0.0322	0.692	-	3301	1	IVNT	Sun-B_pQTL_EUR_2017
rs579459	rs579459	chr9:136154168	chr9:133278724	C	T	chr9:136149399	chr9:136149399	chr9:133273983	A	G	1	0.82865	0.9932	Lymphotactin	EFO_0004747	Sun B	29875488	European	2017	-0.0129	0.0322	0.692	-	3301	1	IVNT	Sun-B_pQTL_EUR_2017
rs579459	rs579459	chr9:136154168	chr9:133278724	C	T	chr9:136149399	chr9:136149399	chr9:133273983	A	G	1	0.82865	0.9932	Neuregulin-4	EFO_0004747	Sun B	29875488	European	2017	0.0126	0.0322	0.692	+	3301	1	IVNT	Sun-B_pQTL_EUR_2017
rs579459	rs579459	chr9:136154168	chr9:133278724	C	T	chr9:136149399	chr9:136149399	chr9:133273983	A	G	1	0.82865	0.9932	Peroxisomal targeting signal 1 receptor	EFO_0004747	Sun B	29875488	European	2017	0.0128	0.0322	0.692	+	3301	1	IVNT	Sun-B_pQTL_EUR_2017
rs579459	rs579459	chr9:136154168	chr9:133278724	C	T	chr9:136149399	chr9:136149399	chr9:133273983	A	G	1	0.82865	0.9932	Pro-neuregulin-2, membrane-bound isoform	EFO_0004747	Sun B	29875488	European	2017	0.0129	0.0322	0.692	+	3301	1	IVNT	Sun-B_pQTL_EUR_2017
rs579459	rs579459	chr9:136154168	chr9:133278724	C	T	chr9:136149399	chr9:136149399	chr9:133273983	A	G	1	0.82865	0.9932	Prolargin	EFO_0004747	Sun B	29875488	European	2017	-0.0125	0.0322	0.692	-	3301	1	IVNT	Sun-B_pQTL_EUR_2017
rs579459	rs579459	chr9:136154168	chr9:133278724	C	T	chr9:136149399	chr9:136149399	chr9:133273983	A	G	1	0.82865	0.9932	Prostate-specific antigen	EFO_0004747	Sun B	29875488	European	2017	0.0125	0.0322	0.692	+	3301	1	IVNT	Sun-B_pQTL_EUR_2017
rs579459	rs579459	chr9:136154168	chr9:133278724	C	T	chr9:136149399	chr9:136149399	chr9:133273983	A	G	1	0.82865	0.9932	Protein lin-7 homolog B	EFO_0004747	Sun B	29875488	European	2017	0.0129	0.0322	0.692	+	3301	1	IVNT	Sun-B_pQTL_EUR_2017
rs579459	rs579459	chr9:136154168	chr9:133278724	C	T	chr9:136149399	chr9:136149399	chr9:133273983	A	G	1	0.82865	0.9932	Protein tyrosine phosphatase type IVA 2	EFO_0004747	Sun B	29875488	European	2017	-0.0129	0.0321	0.692	-	3301	1	IVNT	Sun-B_pQTL_EUR_2017
rs579459	rs579459	chr9:136154168	chr9:133278724	C	T	chr9:136149399	chr9:136149399	chr9:133273983	A	G	1	0.82865	0.9932	Roundabout homolog 1	EFO_0004747	Sun B	29875488	European	2017	0.0126	0.0322	0.692	+	3301	1	IVNT	Sun-B_pQTL_EUR_2017
rs579459	rs579459	chr9:136154168	chr9:133278724	C	T	chr9:136149399	chr9:136149399	chr9:133273983	A	G	1	0.82865	0.9932	Salivary acidic proline-rich phosphoprotein 1/2	EFO_0004747	Sun B	29875488	European	2017	-0.0126	0.0322	0.692	-	3301	1	IVNT	Sun-B_pQTL_EUR_2017
rs579459	rs579459	chr9:136154168	chr9:133278724	C	T	chr9:136149399	chr9:136149399	chr9:133273983	A	G	1	0.82865	0.9932	Secretogranin-1	EFO_0004747	Sun B	29875488	European	2017	0.0127	0.0321	0.692	+	3301	1	IVNT	Sun-B_pQTL_EUR_2017
rs579459	rs579459	chr9:136154168	chr9:133278724	C	T	chr9:136149399	chr9:136149399	chr9:133273983	A	G	1	0.82865	0.9932	Sorting nexin-7	EFO_0004747	Sun B	29875488	European	2017	-0.0127	0.0322	0.692	-	3301	1	IVNT	Sun-B_pQTL_EUR_2017
rs579459	rs579459	chr9:136154168	chr9:133278724	C	T	chr9:136149399	chr9:136149399	chr9:133273983	A	G	1	0.82865	0.9932	Sperm acrosome membrane-associated protein 3	EFO_0004747	Sun B	29875488	European	2017	-0.0131	0.0322	0.692	-	3301	1	IVNT	Sun-B_pQTL_EUR_2017
rs579459	rs579459	chr9:136154168	chr9:133278724	C	T	chr9:136149399	chr9:136149399	chr9:133273983	A	G	1	0.82865	0.9932	TGF-beta receptor type-2	EFO_0004747	Sun B	29875488	European	2017	0.0129	0.0322	0.692	+	3301	1	IVNT	Sun-B_pQTL_EUR_2017
rs579459	rs579459	chr9:136154168	chr9:133278724	C	T	chr9:136149399	chr9:136149399	chr9:133273983	A	G	1	0.82865	0.9932	Transformer-2 protein homolog beta	EFO_0004747	Sun B	29875488	European	2017	-0.0128	0.0322	0.692	-	3301	1	IVNT	Sun-B_pQTL_EUR_2017
rs579459	rs579459	chr9:136154168	chr9:133278724	C	T	chr9:136149399	chr9:136149399	chr9:133273983	A	G	1	0.82865	0.9932	Tumor necrosis factor receptor superfamily member 11B	EFO_0004747	Sun B	29875488	European	2017	0.0124	0.0322	0.692	+	3301	1	IVNT	Sun-B_pQTL_EUR_2017
rs579459	rs579459	chr9:136154168	chr9:133278724	C	T	chr9:136149399	chr9:136149399	chr9:133273983	A	G	1	0.82865	0.9932	Uncharacterized protein KIAA1467	EFO_0004747	Sun B	29875488	European	2017	0.013	0.0322	0.692	+	3301	1	IVNT	Sun-B_pQTL_EUR_2017
rs579459	rs579459	chr9:136154168	chr9:133278724	C	T	chr9:136149399	chr9:136149399	chr9:133273983	A	G	1	0.82865	0.9932	Wnt inhibitory factor 1	EFO_0004747	Sun B	29875488	European	2017	0.0131	0.0322	0.692	+	3301	1	IVNT	Sun-B_pQTL_EUR_2017
rs579459	rs579459	chr9:136154168	chr9:133278724	C	T	chr9:136149399	chr9:136149399	chr9:133273983	A	G	1	0.82865	0.9932	Zinc finger protein 329	EFO_0004747	Sun B	29875488	European	2017	-0.0125	0.0322	0.692	-	3301	1	IVNT	Sun-B_pQTL_EUR_2017
rs579459	rs579459	chr9:136154168	chr9:133278724	C	T	rs532436	chr9:136149830	chr9:133274414	A	G	1	0.82865	0.9932	Alcohol dehydrogenase 1B	EFO_0004747	Sun B	29875488	European	2017	0.0127	0.0321	0.692	+	3301	1	IVNT	Sun-B_pQTL_EUR_2017
rs579459	rs579459	chr9:136154168	chr9:133278724	C	T	rs532436	chr9:136149830	chr9:133274414	A	G	1	0.82865	0.9932	Apoptosis-inducing factor 1, mitochondrial	EFO_0004747	Sun B	29875488	European	2017	0.0131	0.0321	0.692	+	3301	1	IVNT	Sun-B_pQTL_EUR_2017
rs579459	rs579459	chr9:136154168	chr9:133278724	C	T	rs532436	chr9:136149830	chr9:133274414	A	G	1	0.82865	0.9932	Asporin	EFO_0004747	Sun B	29875488	European	2017	-0.0124	0.0321	0.692	-	3301	1	IVNT	Sun-B_pQTL_EUR_2017
rs579459	rs579459	chr9:136154168	chr9:133278724	C	T	rs532436	chr9:136149830	chr9:133274414	A	G	1	0.82865	0.9932	BRISC complex subunit Abro1	EFO_0004747	Sun B	29875488	European	2017	-0.0127	0.0321	0.692	-	3301	1	IVNT	Sun-B_pQTL_EUR_2017
rs579459	rs579459	chr9:136154168	chr9:133278724	C	T	rs532436	chr9:136149830	chr9:133274414	A	G	1	0.82865	0.9932	Beta-defensin 119	EFO_0004747	Sun B	29875488	European	2017	-0.0129	0.0321	0.692	-	3301	1	IVNT	Sun-B_pQTL_EUR_2017
rs579459	rs579459	chr9:136154168	chr9:133278724	C	T	rs532436	chr9:136149830	chr9:133274414	A	G	1	0.82865	0.9932	Brother of CDO	EFO_0004747	Sun B	29875488	European	2017	0.0129	0.0321	0.692	+	3301	1	IVNT	Sun-B_pQTL_EUR_2017
rs579459	rs579459	chr9:136154168	chr9:133278724	C	T	rs532436	chr9:136149830	chr9:133274414	A	G	1	0.82865	0.9932	Casein kinase II subunit alpha	EFO_0004747	Sun B	29875488	European	2017	-0.0124	0.0321	0.692	-	3301	1	IVNT	Sun-B_pQTL_EUR_2017
rs579459	rs579459	chr9:136154168	chr9:133278724	C	T	rs532436	chr9:136149830	chr9:133274414	A	G	1	0.82865	0.9932	Cyclin-dependent kinase inhibitor 1B	EFO_0004747	Sun B	29875488	European	2017	0.0127	0.0321	0.692	+	3301	1	IVNT	Sun-B_pQTL_EUR_2017
rs579459	rs579459	chr9:136154168	chr9:133278724	C	T	rs532436	chr9:136149830	chr9:133274414	A	G	1	0.82865	0.9932	Cysteine-rich secretory protein 3	EFO_0004747	Sun B	29875488	European	2017	-0.0127	0.0321	0.692	-	3301	1	IVNT	Sun-B_pQTL_EUR_2017
rs579459	rs579459	chr9:136154168	chr9:133278724	C	T	rs532436	chr9:136149830	chr9:133274414	A	G	1	0.82865	0.9932	Desert hedgehog protein N-product	EFO_0004747	Sun B	29875488	European	2017	-0.0126	0.0321	0.692	-	3301	1	IVNT	Sun-B_pQTL_EUR_2017
rs579459	rs579459	chr9:136154168	chr9:133278724	C	T	rs532436	chr9:136149830	chr9:133274414	A	G	1	0.82865	0.9932	Ectodysplasin-A, secreted form	EFO_0004747	Sun B	29875488	European	2017	-0.0127	0.0321	0.692	-	3301	1	IVNT	Sun-B_pQTL_EUR_2017
rs579459	rs579459	chr9:136154168	chr9:133278724	C	T	rs532436	chr9:136149830	chr9:133274414	A	G	1	0.82865	0.9932	Ephrin type-B receptor 2	EFO_0004747	Sun B	29875488	European	2017	0.0124	0.0321	0.692	+	3301	1	IVNT	Sun-B_pQTL_EUR_2017
rs579459	rs579459	chr9:136154168	chr9:133278724	C	T	rs532436	chr9:136149830	chr9:133274414	A	G	1	0.82865	0.9932	FACT complex subunit SSRP1	EFO_0004747	Sun B	29875488	European	2017	0.0128	0.0321	0.692	+	3301	1	IVNT	Sun-B_pQTL_EUR_2017
rs579459	rs579459	chr9:136154168	chr9:133278724	C	T	rs532436	chr9:136149830	chr9:133274414	A	G	1	0.82865	0.9932	GDNF family receptor alpha-3	EFO_0004747	Sun B	29875488	European	2017	0.0128	0.0321	0.692	+	3301	1	IVNT	Sun-B_pQTL_EUR_2017
rs579459	rs579459	chr9:136154168	chr9:133278724	C	T	rs532436	chr9:136149830	chr9:133274414	A	G	1	0.82865	0.9932	Glycylpeptide N-tetradecanoyltransferase 1	EFO_0004747	Sun B	29875488	European	2017	0.013	0.0321	0.692	+	3301	1	IVNT	Sun-B_pQTL_EUR_2017
rs579459	rs579459	chr9:136154168	chr9:133278724	C	T	rs532436	chr9:136149830	chr9:133274414	A	G	1	0.82865	0.9932	High affinity immunoglobulin alpha and immunoglobulin mu Fc receptor	EFO_0004747	Sun B	29875488	European	2017	-0.0127	0.0321	0.692	-	3301	1	IVNT	Sun-B_pQTL_EUR_2017
rs579459	rs579459	chr9:136154168	chr9:133278724	C	T	rs532436	chr9:136149830	chr9:133274414	A	G	1	0.82865	0.9932	Interleukin-12 receptor subunit beta-1	EFO_0004747	Sun B	29875488	European	2017	0.013	0.0321	0.692	+	3301	1	IVNT	Sun-B_pQTL_EUR_2017
rs579459	rs579459	chr9:136154168	chr9:133278724	C	T	rs532436	chr9:136149830	chr9:133274414	A	G	1	0.82865	0.9932	Kin of IRRE-like protein 2	EFO_0004747	Sun B	29875488	European	2017	-0.013	0.0321	0.692	-	3301	1	IVNT	Sun-B_pQTL_EUR_2017
rs579459	rs579459	chr9:136154168	chr9:133278724	C	T	rs532436	chr9:136149830	chr9:133274414	A	G	1	0.82865	0.9932	Ornithine decarboxylase	EFO_0004747	Sun B	29875488	European	2017	0.013	0.0321	0.692	+	3301	1	IVNT	Sun-B_pQTL_EUR_2017
rs579459	rs579459	chr9:136154168	chr9:133278724	C	T	rs532436	chr9:136149830	chr9:133274414	A	G	1	0.82865	0.9932	Poly [ADP-ribose] polymerase 11	EFO_0004747	Sun B	29875488	European	2017	0.0128	0.0321	0.692	+	3301	1	IVNT	Sun-B_pQTL_EUR_2017
rs579459	rs579459	chr9:136154168	chr9:133278724	C	T	rs532436	chr9:136149830	chr9:133274414	A	G	1	0.82865	0.9932	Probable palmitoyltransferase ZDHHC14	EFO_0004747	Sun B	29875488	European	2017	0.0128	0.0321	0.692	+	3301	1	IVNT	Sun-B_pQTL_EUR_2017
rs579459	rs579459	chr9:136154168	chr9:133278724	C	T	rs532436	chr9:136149830	chr9:133274414	A	G	1	0.82865	0.9932	Proteasome subunit alpha type-1	EFO_0004747	Sun B	29875488	European	2017	-0.0129	0.0321	0.692	-	3301	1	IVNT	Sun-B_pQTL_EUR_2017
rs579459	rs579459	chr9:136154168	chr9:133278724	C	T	rs532436	chr9:136149830	chr9:133274414	A	G	1	0.82865	0.9932	Protein CREG1	EFO_0004747	Sun B	29875488	European	2017	-0.0127	0.0321	0.692	-	3301	1	IVNT	Sun-B_pQTL_EUR_2017
rs579459	rs579459	chr9:136154168	chr9:133278724	C	T	rs532436	chr9:136149830	chr9:133274414	A	G	1	0.82865	0.9932	Protein dpy-30 homolog	EFO_0004747	Sun B	29875488	European	2017	-0.0124	0.0321	0.692	-	3301	1	IVNT	Sun-B_pQTL_EUR_2017
rs579459	rs579459	chr9:136154168	chr9:133278724	C	T	rs532436	chr9:136149830	chr9:133274414	A	G	1	0.82865	0.9932	Retinoblastoma-binding protein 5	EFO_0004747	Sun B	29875488	European	2017	-0.0126	0.0321	0.692	-	3301	1	IVNT	Sun-B_pQTL_EUR_2017
rs579459	rs579459	chr9:136154168	chr9:133278724	C	T	rs532436	chr9:136149830	chr9:133274414	A	G	1	0.82865	0.9932	Retinoblastoma-like protein 1	EFO_0004747	Sun B	29875488	European	2017	-0.0129	0.0321	0.692	-	3301	1	IVNT	Sun-B_pQTL_EUR_2017
rs579459	rs579459	chr9:136154168	chr9:133278724	C	T	rs532436	chr9:136149830	chr9:133274414	A	G	1	0.82865	0.9932	Retinoic acid receptor responder protein 3	EFO_0004747	Sun B	29875488	European	2017	-0.0127	0.0321	0.692	-	3301	1	IVNT	Sun-B_pQTL_EUR_2017
rs579459	rs579459	chr9:136154168	chr9:133278724	C	T	rs532436	chr9:136149830	chr9:133274414	A	G	1	0.82865	0.9932	TGF-beta receptor type-2	EFO_0004747	Sun B	29875488	European	2017	0.0127	0.0321	0.692	+	3301	1	IVNT	Sun-B_pQTL_EUR_2017
rs579459	rs579459	chr9:136154168	chr9:133278724	C	T	rs532436	chr9:136149830	chr9:133274414	A	G	1	0.82865	0.9932	Tensin-2	EFO_0004747	Sun B	29875488	European	2017	-0.0129	0.0321	0.692	-	3301	1	IVNT	Sun-B_pQTL_EUR_2017
rs579459	rs579459	chr9:136154168	chr9:133278724	C	T	rs532436	chr9:136149830	chr9:133274414	A	G	1	0.82865	0.9932	Transcription factor IIIB 90 kDa subunit	EFO_0004747	Sun B	29875488	European	2017	-0.0129	0.0321	0.692	-	3301	1	IVNT	Sun-B_pQTL_EUR_2017
rs579459	rs579459	chr9:136154168	chr9:133278724	C	T	rs532436	chr9:136149830	chr9:133274414	A	G	1	0.82865	0.9932	WD repeat-containing protein 1	EFO_0004747	Sun B	29875488	European	2017	0.0131	0.0321	0.692	+	3301	1	IVNT	Sun-B_pQTL_EUR_2017
rs579459	rs579459	chr9:136154168	chr9:133278724	C	T	chr9:136151579	chr9:136151579	chr9:133276163	T	TGGTGCAGGCGCAGGAAAAAATTGTGGCAATTCCTCA	1	0.82865	0.9932	Adenosine 3-phospho 5-phosphosulfate transporter 2	EFO_0004747	Sun B	29875488	European	2017	-0.0126	0.0321	0.692	-	3301	1	IVNT	Sun-B_pQTL_EUR_2017
rs579459	rs579459	chr9:136154168	chr9:133278724	C	T	chr9:136151579	chr9:136151579	chr9:133276163	T	TGGTGCAGGCGCAGGAAAAAATTGTGGCAATTCCTCA	1	0.82865	0.9932	All-trans-retinol 13,14-reductase	EFO_0004747	Sun B	29875488	European	2017	0.013	0.0321	0.692	+	3301	1	IVNT	Sun-B_pQTL_EUR_2017
rs579459	rs579459	chr9:136154168	chr9:133278724	C	T	chr9:136151579	chr9:136151579	chr9:133276163	T	TGGTGCAGGCGCAGGAAAAAATTGTGGCAATTCCTCA	1	0.82865	0.9932	BRISC complex subunit Abro1	EFO_0004747	Sun B	29875488	European	2017	-0.0129	0.0321	0.692	-	3301	1	IVNT	Sun-B_pQTL_EUR_2017
rs579459	rs579459	chr9:136154168	chr9:133278724	C	T	chr9:136151579	chr9:136151579	chr9:133276163	T	TGGTGCAGGCGCAGGAAAAAATTGTGGCAATTCCTCA	1	0.82865	0.9932	Beta-defensin 119	EFO_0004747	Sun B	29875488	European	2017	-0.0124	0.0321	0.692	-	3301	1	IVNT	Sun-B_pQTL_EUR_2017
rs579459	rs579459	chr9:136154168	chr9:133278724	C	T	chr9:136151579	chr9:136151579	chr9:133276163	T	TGGTGCAGGCGCAGGAAAAAATTGTGGCAATTCCTCA	1	0.82865	0.9932	Calpain-2 catalytic subunit	EFO_0004747	Sun B	29875488	European	2017	0.0124	0.0321	0.692	+	3301	1	IVNT	Sun-B_pQTL_EUR_2017
rs579459	rs579459	chr9:136154168	chr9:133278724	C	T	chr9:136151579	chr9:136151579	chr9:133276163	T	TGGTGCAGGCGCAGGAAAAAATTGTGGCAATTCCTCA	1	0.82865	0.9932	Carbonic anhydrase 3	EFO_0004747	Sun B	29875488	European	2017	0.0128	0.0321	0.692	+	3301	1	IVNT	Sun-B_pQTL_EUR_2017
rs579459	rs579459	chr9:136154168	chr9:133278724	C	T	chr9:136151579	chr9:136151579	chr9:133276163	T	TGGTGCAGGCGCAGGAAAAAATTGTGGCAATTCCTCA	1	0.82865	0.9932	Delta-like protein 1	EFO_0004747	Sun B	29875488	European	2017	0.0127	0.0321	0.692	+	3301	1	IVNT	Sun-B_pQTL_EUR_2017
rs579459	rs579459	chr9:136154168	chr9:133278724	C	T	chr9:136151579	chr9:136151579	chr9:133276163	T	TGGTGCAGGCGCAGGAAAAAATTGTGGCAATTCCTCA	1	0.82865	0.9932	Dual specificity protein phosphatase 16	EFO_0004747	Sun B	29875488	European	2017	0.0129	0.0321	0.692	+	3301	1	IVNT	Sun-B_pQTL_EUR_2017
rs579459	rs579459	chr9:136154168	chr9:133278724	C	T	chr9:136151579	chr9:136151579	chr9:133276163	T	TGGTGCAGGCGCAGGAAAAAATTGTGGCAATTCCTCA	1	0.82865	0.9932	Eukaryotic translation initiation factor 1A, X-chromosomal	EFO_0004747	Sun B	29875488	European	2017	-0.0127	0.0321	0.692	-	3301	1	IVNT	Sun-B_pQTL_EUR_2017
rs579459	rs579459	chr9:136154168	chr9:133278724	C	T	chr9:136151579	chr9:136151579	chr9:133276163	T	TGGTGCAGGCGCAGGAAAAAATTGTGGCAATTCCTCA	1	0.82865	0.9932	Keratin, type II cytoskeletal 5	EFO_0004747	Sun B	29875488	European	2017	-0.0129	0.0321	0.692	-	3301	1	IVNT	Sun-B_pQTL_EUR_2017
rs579459	rs579459	chr9:136154168	chr9:133278724	C	T	chr9:136151579	chr9:136151579	chr9:133276163	T	TGGTGCAGGCGCAGGAAAAAATTGTGGCAATTCCTCA	1	0.82865	0.9932	Killer cell immunoglobulin-like receptor 2DL4	EFO_0004747	Sun B	29875488	European	2017	0.0129	0.0321	0.692	+	3301	1	IVNT	Sun-B_pQTL_EUR_2017
rs579459	rs579459	chr9:136154168	chr9:133278724	C	T	chr9:136151579	chr9:136151579	chr9:133276163	T	TGGTGCAGGCGCAGGAAAAAATTGTGGCAATTCCTCA	1	0.82865	0.9932	Kin of IRRE-like protein 2	EFO_0004747	Sun B	29875488	European	2017	-0.013	0.0321	0.692	-	3301	1	IVNT	Sun-B_pQTL_EUR_2017
rs579459	rs579459	chr9:136154168	chr9:133278724	C	T	chr9:136151579	chr9:136151579	chr9:133276163	T	TGGTGCAGGCGCAGGAAAAAATTGTGGCAATTCCTCA	1	0.82865	0.9932	Leucine-rich repeat-containing protein 4B	EFO_0004747	Sun B	29875488	European	2017	-0.0125	0.0321	0.692	-	3301	1	IVNT	Sun-B_pQTL_EUR_2017
rs579459	rs579459	chr9:136154168	chr9:133278724	C	T	chr9:136151579	chr9:136151579	chr9:133276163	T	TGGTGCAGGCGCAGGAAAAAATTGTGGCAATTCCTCA	1	0.82865	0.9932	Megakaryocyte-associated tyrosine-protein kinase	EFO_0004747	Sun B	29875488	European	2017	-0.0127	0.0321	0.692	-	3301	1	IVNT	Sun-B_pQTL_EUR_2017
rs579459	rs579459	chr9:136154168	chr9:133278724	C	T	chr9:136151579	chr9:136151579	chr9:133276163	T	TGGTGCAGGCGCAGGAAAAAATTGTGGCAATTCCTCA	1	0.82865	0.9932	Myocardial zonula adherens protein	EFO_0004747	Sun B	29875488	European	2017	-0.0124	0.0321	0.692	-	3301	1	IVNT	Sun-B_pQTL_EUR_2017
rs579459	rs579459	chr9:136154168	chr9:133278724	C	T	chr9:136151579	chr9:136151579	chr9:133276163	T	TGGTGCAGGCGCAGGAAAAAATTGTGGCAATTCCTCA	1	0.82865	0.9932	Oncostatin-M	EFO_0004747	Sun B	29875488	European	2017	0.0129	0.0321	0.692	+	3301	1	IVNT	Sun-B_pQTL_EUR_2017
rs579459	rs579459	chr9:136154168	chr9:133278724	C	T	chr9:136151579	chr9:136151579	chr9:133276163	T	TGGTGCAGGCGCAGGAAAAAATTGTGGCAATTCCTCA	1	0.82865	0.9932	Periostin	EFO_0004747	Sun B	29875488	European	2017	-0.0125	0.0321	0.692	-	3301	1	IVNT	Sun-B_pQTL_EUR_2017
rs579459	rs579459	chr9:136154168	chr9:133278724	C	T	chr9:136151579	chr9:136151579	chr9:133276163	T	TGGTGCAGGCGCAGGAAAAAATTGTGGCAATTCCTCA	1	0.82865	0.9932	Pre-mRNA-splicing factor ATP-dependent RNA helicase PRP16	EFO_0004747	Sun B	29875488	European	2017	0.0128	0.0321	0.692	+	3301	1	IVNT	Sun-B_pQTL_EUR_2017
rs579459	rs579459	chr9:136154168	chr9:133278724	C	T	chr9:136151579	chr9:136151579	chr9:133276163	T	TGGTGCAGGCGCAGGAAAAAATTGTGGCAATTCCTCA	1	0.82865	0.9932	Probable palmitoyltransferase ZDHHC14	EFO_0004747	Sun B	29875488	European	2017	0.0129	0.0321	0.692	+	3301	1	IVNT	Sun-B_pQTL_EUR_2017
rs579459	rs579459	chr9:136154168	chr9:133278724	C	T	chr9:136151579	chr9:136151579	chr9:133276163	T	TGGTGCAGGCGCAGGAAAAAATTGTGGCAATTCCTCA	1	0.82865	0.9932	Prostate and testis expressed protein 1	EFO_0004747	Sun B	29875488	European	2017	-0.013	0.0321	0.692	-	3301	1	IVNT	Sun-B_pQTL_EUR_2017
rs579459	rs579459	chr9:136154168	chr9:133278724	C	T	chr9:136151579	chr9:136151579	chr9:133276163	T	TGGTGCAGGCGCAGGAAAAAATTGTGGCAATTCCTCA	1	0.82865	0.9932	Protein CREG1	EFO_0004747	Sun B	29875488	European	2017	-0.013	0.0321	0.692	-	3301	1	IVNT	Sun-B_pQTL_EUR_2017
rs579459	rs579459	chr9:136154168	chr9:133278724	C	T	chr9:136151579	chr9:136151579	chr9:133276163	T	TGGTGCAGGCGCAGGAAAAAATTGTGGCAATTCCTCA	1	0.82865	0.9932	Protein dpy-30 homolog	EFO_0004747	Sun B	29875488	European	2017	-0.013	0.0321	0.692	-	3301	1	IVNT	Sun-B_pQTL_EUR_2017
rs579459	rs579459	chr9:136154168	chr9:133278724	C	T	chr9:136151579	chr9:136151579	chr9:133276163	T	TGGTGCAGGCGCAGGAAAAAATTGTGGCAATTCCTCA	1	0.82865	0.9932	RNA-binding protein Nova-1	EFO_0004747	Sun B	29875488	European	2017	-0.0126	0.0321	0.692	-	3301	1	IVNT	Sun-B_pQTL_EUR_2017
rs579459	rs579459	chr9:136154168	chr9:133278724	C	T	chr9:136151579	chr9:136151579	chr9:133276163	T	TGGTGCAGGCGCAGGAAAAAATTGTGGCAATTCCTCA	1	0.82865	0.9932	Resistin	EFO_0004747	Sun B	29875488	European	2017	-0.0126	0.0321	0.692	-	3301	1	IVNT	Sun-B_pQTL_EUR_2017
rs579459	rs579459	chr9:136154168	chr9:133278724	C	T	chr9:136151579	chr9:136151579	chr9:133276163	T	TGGTGCAGGCGCAGGAAAAAATTGTGGCAATTCCTCA	1	0.82865	0.9932	Rho GTPase-activating protein 36	EFO_0004747	Sun B	29875488	European	2017	0.013	0.0321	0.692	+	3301	1	IVNT	Sun-B_pQTL_EUR_2017
rs579459	rs579459	chr9:136154168	chr9:133278724	C	T	chr9:136151579	chr9:136151579	chr9:133276163	T	TGGTGCAGGCGCAGGAAAAAATTGTGGCAATTCCTCA	1	0.82865	0.9932	SLAM family member 5	EFO_0004747	Sun B	29875488	European	2017	0.013	0.0321	0.692	+	3301	1	IVNT	Sun-B_pQTL_EUR_2017
rs579459	rs579459	chr9:136154168	chr9:133278724	C	T	chr9:136151579	chr9:136151579	chr9:133276163	T	TGGTGCAGGCGCAGGAAAAAATTGTGGCAATTCCTCA	1	0.82865	0.9932	Secreted frizzled-related protein 2	EFO_0004747	Sun B	29875488	European	2017	0.0129	0.0321	0.692	+	3301	1	IVNT	Sun-B_pQTL_EUR_2017
rs579459	rs579459	chr9:136154168	chr9:133278724	C	T	chr9:136151579	chr9:136151579	chr9:133276163	T	TGGTGCAGGCGCAGGAAAAAATTGTGGCAATTCCTCA	1	0.82865	0.9932	Small glutamine-rich tetratricopeptide repeat-containing protein alpha	EFO_0004747	Sun B	29875488	European	2017	-0.013	0.0321	0.692	-	3301	1	IVNT	Sun-B_pQTL_EUR_2017
rs579459	rs579459	chr9:136154168	chr9:133278724	C	T	chr9:136151579	chr9:136151579	chr9:133276163	T	TGGTGCAGGCGCAGGAAAAAATTGTGGCAATTCCTCA	1	0.82865	0.9932	Spermatogenesis-associated protein 9	EFO_0004747	Sun B	29875488	European	2017	0.013	0.0321	0.692	+	3301	1	IVNT	Sun-B_pQTL_EUR_2017
rs579459	rs579459	chr9:136154168	chr9:133278724	C	T	chr9:136151579	chr9:136151579	chr9:133276163	T	TGGTGCAGGCGCAGGAAAAAATTGTGGCAATTCCTCA	1	0.82865	0.9932	Stress-induced-phosphoprotein 1	EFO_0004747	Sun B	29875488	European	2017	-0.0124	0.0321	0.692	-	3301	1	IVNT	Sun-B_pQTL_EUR_2017
rs579459	rs579459	chr9:136154168	chr9:133278724	C	T	chr9:136151579	chr9:136151579	chr9:133276163	T	TGGTGCAGGCGCAGGAAAAAATTGTGGCAATTCCTCA	1	0.82865	0.9932	Tachykinin-4	EFO_0004747	Sun B	29875488	European	2017	-0.0124	0.0321	0.692	-	3301	1	IVNT	Sun-B_pQTL_EUR_2017
rs579459	rs579459	chr9:136154168	chr9:133278724	C	T	chr9:136151579	chr9:136151579	chr9:133276163	T	TGGTGCAGGCGCAGGAAAAAATTGTGGCAATTCCTCA	1	0.82865	0.9932	Tight junction protein ZO-1	EFO_0004747	Sun B	29875488	European	2017	0.0127	0.0321	0.692	+	3301	1	IVNT	Sun-B_pQTL_EUR_2017
rs579459	rs579459	chr9:136154168	chr9:133278724	C	T	chr9:136151579	chr9:136151579	chr9:133276163	T	TGGTGCAGGCGCAGGAAAAAATTGTGGCAATTCCTCA	1	0.82865	0.9932	Transcription factor IIIB 90 kDa subunit	EFO_0004747	Sun B	29875488	European	2017	-0.0128	0.0321	0.692	-	3301	1	IVNT	Sun-B_pQTL_EUR_2017
rs579459	rs579459	chr9:136154168	chr9:133278724	C	T	chr9:136151579	chr9:136151579	chr9:133276163	T	TGGTGCAGGCGCAGGAAAAAATTGTGGCAATTCCTCA	1	0.82865	0.9932	Transmembrane protein 190	EFO_0004747	Sun B	29875488	European	2017	0.0127	0.0321	0.692	+	3301	1	IVNT	Sun-B_pQTL_EUR_2017
rs579459	rs579459	chr9:136154168	chr9:133278724	C	T	chr9:136151579	chr9:136151579	chr9:133276163	T	TGGTGCAGGCGCAGGAAAAAATTGTGGCAATTCCTCA	1	0.82865	0.9932	Transmembrane protein 234	EFO_0004747	Sun B	29875488	European	2017	0.0127	0.0321	0.692	+	3301	1	IVNT	Sun-B_pQTL_EUR_2017
rs579459	rs579459	chr9:136154168	chr9:133278724	C	T	chr9:136151579	chr9:136151579	chr9:133276163	T	TGGTGCAGGCGCAGGAAAAAATTGTGGCAATTCCTCA	1	0.82865	0.9932	Tumor necrosis factor ligand superfamily member 9	EFO_0004747	Sun B	29875488	European	2017	0.0129	0.0321	0.692	+	3301	1	IVNT	Sun-B_pQTL_EUR_2017
rs579459	rs579459	chr9:136154168	chr9:133278724	C	T	chr9:136151579	chr9:136151579	chr9:133276163	T	TGGTGCAGGCGCAGGAAAAAATTGTGGCAATTCCTCA	1	0.82865	0.9932	Tumor necrosis factor receptor superfamily member 13B	EFO_0004747	Sun B	29875488	European	2017	-0.0127	0.0321	0.692	-	3301	1	IVNT	Sun-B_pQTL_EUR_2017
rs579459	rs579459	chr9:136154168	chr9:133278724	C	T	chr9:136151579	chr9:136151579	chr9:133276163	T	TGGTGCAGGCGCAGGAAAAAATTGTGGCAATTCCTCA	1	0.82865	0.9932	Tumor necrosis factor receptor superfamily member 14	EFO_0004747	Sun B	29875488	European	2017	-0.0131	0.0321	0.692	-	3301	1	IVNT	Sun-B_pQTL_EUR_2017
rs579459	rs579459	chr9:136154168	chr9:133278724	C	T	chr9:136151579	chr9:136151579	chr9:133276163	T	TGGTGCAGGCGCAGGAAAAAATTGTGGCAATTCCTCA	1	0.82865	0.9932	UPF0488 protein C8orf33	EFO_0004747	Sun B	29875488	European	2017	0.0128	0.0321	0.692	+	3301	1	IVNT	Sun-B_pQTL_EUR_2017
rs579459	rs579459	chr9:136154168	chr9:133278724	C	T	chr9:136151579	chr9:136151579	chr9:133276163	T	TGGTGCAGGCGCAGGAAAAAATTGTGGCAATTCCTCA	1	0.82865	0.9932	Ubiquinol-cytochrome-c reductase complex assembly factor 3	EFO_0004747	Sun B	29875488	European	2017	-0.0127	0.0321	0.692	-	3301	1	IVNT	Sun-B_pQTL_EUR_2017
rs579459	rs579459	chr9:136154168	chr9:133278724	C	T	chr9:136151579	chr9:136151579	chr9:133276163	T	TGGTGCAGGCGCAGGAAAAAATTGTGGCAATTCCTCA	1	0.82865	0.9932	Uncharacterized protein KIAA1467	EFO_0004747	Sun B	29875488	European	2017	0.0128	0.0321	0.692	+	3301	1	IVNT	Sun-B_pQTL_EUR_2017
rs579459	rs579459	chr9:136154168	chr9:133278724	C	T	chr9:136151579	chr9:136151579	chr9:133276163	T	TGGTGCAGGCGCAGGAAAAAATTGTGGCAATTCCTCA	1	0.82865	0.9932	WD repeat-containing protein 1	EFO_0004747	Sun B	29875488	European	2017	0.0129	0.0321	0.692	+	3301	1	IVNT	Sun-B_pQTL_EUR_2017
rs579459	rs579459	chr9:136154168	chr9:133278724	C	T	chr9:136141870	chr9:136141870	chr9:133266456	T	C	1	0.82314	0.99316	39S ribosomal protein L52, mitochondrial	EFO_0004747	Sun B	29875488	European	2017	-0.0131	0.0322	0.692	-	3301	1	IVNT	Sun-B_pQTL_EUR_2017
rs579459	rs579459	chr9:136154168	chr9:133278724	C	T	chr9:136141870	chr9:136141870	chr9:133266456	T	C	1	0.82314	0.99316	BRISC complex subunit Abro1	EFO_0004747	Sun B	29875488	European	2017	-0.0128	0.0323	0.692	-	3301	1	IVNT	Sun-B_pQTL_EUR_2017
rs579459	rs579459	chr9:136154168	chr9:133278724	C	T	chr9:136141870	chr9:136141870	chr9:133266456	T	C	1	0.82314	0.99316	Beta-1,3-galactosyl-O-glycosyl-glycoprotein beta-1,6-N-acetylglucosaminyltransferase 4	EFO_0004747	Sun B	29875488	European	2017	-0.0131	0.0322	0.692	-	3301	1	IVNT	Sun-B_pQTL_EUR_2017
rs579459	rs579459	chr9:136154168	chr9:133278724	C	T	chr9:136141870	chr9:136141870	chr9:133266456	T	C	1	0.82314	0.99316	Bone morphogenetic protein 7	EFO_0004747	Sun B	29875488	European	2017	-0.0131	0.0322	0.692	-	3301	1	IVNT	Sun-B_pQTL_EUR_2017
rs579459	rs579459	chr9:136154168	chr9:133278724	C	T	chr9:136141870	chr9:136141870	chr9:133266456	T	C	1	0.82314	0.99316	Calpastatin	EFO_0004747	Sun B	29875488	European	2017	0.0126	0.0322	0.692	+	3301	1	IVNT	Sun-B_pQTL_EUR_2017
rs579459	rs579459	chr9:136154168	chr9:133278724	C	T	chr9:136141870	chr9:136141870	chr9:133266456	T	C	1	0.82314	0.99316	Calsyntenin-3	EFO_0004747	Sun B	29875488	European	2017	0.0131	0.0322	0.692	+	3301	1	IVNT	Sun-B_pQTL_EUR_2017
rs579459	rs579459	chr9:136154168	chr9:133278724	C	T	chr9:136141870	chr9:136141870	chr9:133266456	T	C	1	0.82314	0.99316	Cathepsin E	EFO_0004747	Sun B	29875488	European	2017	0.0126	0.0323	0.692	+	3301	1	IVNT	Sun-B_pQTL_EUR_2017
rs579459	rs579459	chr9:136154168	chr9:133278724	C	T	chr9:136141870	chr9:136141870	chr9:133266456	T	C	1	0.82314	0.99316	Cysteine--tRNA ligase, cytoplasmic	EFO_0004747	Sun B	29875488	European	2017	-0.0126	0.0323	0.692	-	3301	1	IVNT	Sun-B_pQTL_EUR_2017
rs579459	rs579459	chr9:136154168	chr9:133278724	C	T	chr9:136141870	chr9:136141870	chr9:133266456	T	C	1	0.82314	0.99316	Eotaxin	EFO_0004747	Sun B	29875488	European	2017	-0.0127	0.0323	0.692	-	3301	1	IVNT	Sun-B_pQTL_EUR_2017
rs579459	rs579459	chr9:136154168	chr9:133278724	C	T	chr9:136141870	chr9:136141870	chr9:133266456	T	C	1	0.82314	0.99316	Fibroblast growth factor 20	EFO_0004747	Sun B	29875488	European	2017	0.013	0.0323	0.692	+	3301	1	IVNT	Sun-B_pQTL_EUR_2017
rs579459	rs579459	chr9:136154168	chr9:133278724	C	T	chr9:136141870	chr9:136141870	chr9:133266456	T	C	1	0.82314	0.99316	Fibroblast growth factor 5	EFO_0004747	Sun B	29875488	European	2017	0.0126	0.0323	0.692	+	3301	1	IVNT	Sun-B_pQTL_EUR_2017
rs579459	rs579459	chr9:136154168	chr9:133278724	C	T	chr9:136141870	chr9:136141870	chr9:133266456	T	C	1	0.82314	0.99316	GDNF family receptor alpha-3	EFO_0004747	Sun B	29875488	European	2017	0.0125	0.0322	0.692	+	3301	1	IVNT	Sun-B_pQTL_EUR_2017
rs579459	rs579459	chr9:136154168	chr9:133278724	C	T	chr9:136141870	chr9:136141870	chr9:133266456	T	C	1	0.82314	0.99316	Guanylate-binding protein 6	EFO_0004747	Sun B	29875488	European	2017	0.0129	0.0322	0.692	+	3301	1	IVNT	Sun-B_pQTL_EUR_2017
rs579459	rs579459	chr9:136154168	chr9:133278724	C	T	chr9:136141870	chr9:136141870	chr9:133266456	T	C	1	0.82314	0.99316	Histatin-1	EFO_0004747	Sun B	29875488	European	2017	0.0125	0.0323	0.692	+	3301	1	IVNT	Sun-B_pQTL_EUR_2017
rs579459	rs579459	chr9:136154168	chr9:133278724	C	T	chr9:136141870	chr9:136141870	chr9:133266456	T	C	1	0.82314	0.99316	Ig Kappa chain V-I region HK102- like	EFO_0004747	Sun B	29875488	European	2017	-0.0126	0.0323	0.692	-	3301	1	IVNT	Sun-B_pQTL_EUR_2017
rs579459	rs579459	chr9:136154168	chr9:133278724	C	T	chr9:136141870	chr9:136141870	chr9:133266456	T	C	1	0.82314	0.99316	Immunoglobulin lambda-like polypeptide 1	EFO_0004747	Sun B	29875488	European	2017	0.0128	0.0322	0.692	+	3301	1	IVNT	Sun-B_pQTL_EUR_2017
rs579459	rs579459	chr9:136154168	chr9:133278724	C	T	chr9:136141870	chr9:136141870	chr9:133266456	T	C	1	0.82314	0.99316	Interferon-induced protein with tetratricopeptide repeats 3	EFO_0004747	Sun B	29875488	European	2017	0.0128	0.0322	0.692	+	3301	1	IVNT	Sun-B_pQTL_EUR_2017
rs579459	rs579459	chr9:136154168	chr9:133278724	C	T	chr9:136141870	chr9:136141870	chr9:133266456	T	C	1	0.82314	0.99316	Interleukin-36 alpha	EFO_0004747	Sun B	29875488	European	2017	0.0131	0.0322	0.692	+	3301	1	IVNT	Sun-B_pQTL_EUR_2017
rs579459	rs579459	chr9:136154168	chr9:133278724	C	T	chr9:136141870	chr9:136141870	chr9:133266456	T	C	1	0.82314	0.99316	Leucine-rich repeat and transmembrane domain-containing protein 1	EFO_0004747	Sun B	29875488	European	2017	0.0129	0.0323	0.692	+	3301	1	IVNT	Sun-B_pQTL_EUR_2017
rs579459	rs579459	chr9:136154168	chr9:133278724	C	T	chr9:136141870	chr9:136141870	chr9:133266456	T	C	1	0.82314	0.99316	Low molecular weight phosphotyrosine protein phosphatase	EFO_0004747	Sun B	29875488	European	2017	-0.0124	0.0323	0.692	-	3301	1	IVNT	Sun-B_pQTL_EUR_2017
rs579459	rs579459	chr9:136154168	chr9:133278724	C	T	chr9:136141870	chr9:136141870	chr9:133266456	T	C	1	0.82314	0.99316	Mesothelin	EFO_0004747	Sun B	29875488	European	2017	0.0128	0.0322	0.692	+	3301	1	IVNT	Sun-B_pQTL_EUR_2017
rs579459	rs579459	chr9:136154168	chr9:133278724	C	T	chr9:136141870	chr9:136141870	chr9:133266456	T	C	1	0.82314	0.99316	NKG2-E type II integral membrane protein	EFO_0004747	Sun B	29875488	European	2017	0.0125	0.0323	0.692	+	3301	1	IVNT	Sun-B_pQTL_EUR_2017
rs579459	rs579459	chr9:136154168	chr9:133278724	C	T	chr9:136141870	chr9:136141870	chr9:133266456	T	C	1	0.82314	0.99316	NT-3 growth factor receptor	EFO_0004747	Sun B	29875488	European	2017	-0.0129	0.0323	0.692	-	3301	1	IVNT	Sun-B_pQTL_EUR_2017
rs579459	rs579459	chr9:136154168	chr9:133278724	C	T	chr9:136141870	chr9:136141870	chr9:133266456	T	C	1	0.82314	0.99316	Neural proliferation differentiation and control protein 1	EFO_0004747	Sun B	29875488	European	2017	0.0131	0.0322	0.692	+	3301	1	IVNT	Sun-B_pQTL_EUR_2017
rs579459	rs579459	chr9:136154168	chr9:133278724	C	T	chr9:136141870	chr9:136141870	chr9:133266456	T	C	1	0.82314	0.99316	Neurexophilin-1	EFO_0004747	Sun B	29875488	European	2017	0.0127	0.0323	0.692	+	3301	1	IVNT	Sun-B_pQTL_EUR_2017
rs579459	rs579459	chr9:136154168	chr9:133278724	C	T	chr9:136141870	chr9:136141870	chr9:133266456	T	C	1	0.82314	0.99316	Neuron-specific vesicular protein calcyon	EFO_0004747	Sun B	29875488	European	2017	0.0131	0.0322	0.692	+	3301	1	IVNT	Sun-B_pQTL_EUR_2017
rs579459	rs579459	chr9:136154168	chr9:133278724	C	T	chr9:136141870	chr9:136141870	chr9:133266456	T	C	1	0.82314	0.99316	Periostin	EFO_0004747	Sun B	29875488	European	2017	-0.0128	0.0323	0.692	-	3301	1	IVNT	Sun-B_pQTL_EUR_2017
rs579459	rs579459	chr9:136154168	chr9:133278724	C	T	chr9:136141870	chr9:136141870	chr9:133266456	T	C	1	0.82314	0.99316	Peroxidasin-like protein	EFO_0004747	Sun B	29875488	European	2017	0.0125	0.0323	0.692	+	3301	1	IVNT	Sun-B_pQTL_EUR_2017
rs579459	rs579459	chr9:136154168	chr9:133278724	C	T	chr9:136141870	chr9:136141870	chr9:133266456	T	C	1	0.82314	0.99316	Phosphatidylinositol 3,4,5-trisphosphate 3-phosphatase and dual-specificity protein phosphatase PTEN	EFO_0004747	Sun B	29875488	European	2017	-0.013	0.0323	0.692	-	3301	1	IVNT	Sun-B_pQTL_EUR_2017
rs579459	rs579459	chr9:136154168	chr9:133278724	C	T	chr9:136141870	chr9:136141870	chr9:133266456	T	C	1	0.82314	0.99316	Procalcitonin	EFO_0004747	Sun B	29875488	European	2017	-0.0126	0.0323	0.692	-	3301	1	IVNT	Sun-B_pQTL_EUR_2017
rs579459	rs579459	chr9:136154168	chr9:133278724	C	T	chr9:136141870	chr9:136141870	chr9:133266456	T	C	1	0.82314	0.99316	Prolactin	EFO_0004747	Sun B	29875488	European	2017	0.0129	0.0323	0.692	+	3301	1	IVNT	Sun-B_pQTL_EUR_2017
rs579459	rs579459	chr9:136154168	chr9:133278724	C	T	chr9:136141870	chr9:136141870	chr9:133266456	T	C	1	0.82314	0.99316	Proto-oncogene tyrosine-protein kinase receptor Ret	EFO_0004747	Sun B	29875488	European	2017	0.0129	0.0323	0.692	+	3301	1	IVNT	Sun-B_pQTL_EUR_2017
rs579459	rs579459	chr9:136154168	chr9:133278724	C	T	chr9:136141870	chr9:136141870	chr9:133266456	T	C	1	0.82314	0.99316	Sialic acid-binding Ig-like lectin 8	EFO_0004747	Sun B	29875488	European	2017	0.0128	0.0322	0.692	+	3301	1	IVNT	Sun-B_pQTL_EUR_2017
rs579459	rs579459	chr9:136154168	chr9:133278724	C	T	chr9:136141870	chr9:136141870	chr9:133266456	T	C	1	0.82314	0.99316	Ski-like protein	EFO_0004747	Sun B	29875488	European	2017	-0.0127	0.0322	0.692	-	3301	1	IVNT	Sun-B_pQTL_EUR_2017
rs579459	rs579459	chr9:136154168	chr9:133278724	C	T	chr9:136141870	chr9:136141870	chr9:133266456	T	C	1	0.82314	0.99316	Sorting nexin-7	EFO_0004747	Sun B	29875488	European	2017	-0.013	0.0323	0.692	-	3301	1	IVNT	Sun-B_pQTL_EUR_2017
rs579459	rs579459	chr9:136154168	chr9:133278724	C	T	chr9:136141870	chr9:136141870	chr9:133266456	T	C	1	0.82314	0.99316	Transmembrane protein C16orf54	EFO_0004747	Sun B	29875488	European	2017	-0.0126	0.0322	0.692	-	3301	1	IVNT	Sun-B_pQTL_EUR_2017
rs579459	rs579459	chr9:136154168	chr9:133278724	C	T	chr9:136141870	chr9:136141870	chr9:133266456	T	C	1	0.82314	0.99316	Tumor necrosis factor receptor superfamily member 11B	EFO_0004747	Sun B	29875488	European	2017	0.0128	0.0322	0.692	+	3301	1	IVNT	Sun-B_pQTL_EUR_2017
rs579459	rs579459	chr9:136154168	chr9:133278724	C	T	chr9:136141870	chr9:136141870	chr9:133266456	T	C	1	0.82314	0.99316	Tumor necrosis factor receptor superfamily member 14	EFO_0004747	Sun B	29875488	European	2017	-0.0125	0.0323	0.692	-	3301	1	IVNT	Sun-B_pQTL_EUR_2017
rs579459	rs579459	chr9:136154168	chr9:133278724	C	T	chr9:136141870	chr9:136141870	chr9:133266456	T	C	1	0.82314	0.99316	Tyrosine-protein phosphatase non-receptor type 2	EFO_0004747	Sun B	29875488	European	2017	0.0128	0.0323	0.692	+	3301	1	IVNT	Sun-B_pQTL_EUR_2017
rs579459	rs579459	chr9:136154168	chr9:133278724	C	T	chr9:136141870	chr9:136141870	chr9:133266456	T	C	1	0.82314	0.99316	Tyrosine-protein phosphatase non-receptor type 9	EFO_0004747	Sun B	29875488	European	2017	-0.0127	0.0323	0.692	-	3301	1	IVNT	Sun-B_pQTL_EUR_2017
rs579459	rs579459	chr9:136154168	chr9:133278724	C	T	chr9:136141870	chr9:136141870	chr9:133266456	T	C	1	0.82314	0.99316	UPF0488 protein C8orf33	EFO_0004747	Sun B	29875488	European	2017	0.013	0.0322	0.692	+	3301	1	IVNT	Sun-B_pQTL_EUR_2017
rs579459	rs579459	chr9:136154168	chr9:133278724	C	T	chr9:136141870	chr9:136141870	chr9:133266456	T	C	1	0.82314	0.99316	Voltage-dependent calcium channel subunit alpha-2/delta-3	EFO_0004747	Sun B	29875488	European	2017	0.0131	0.0323	0.692	+	3301	1	IVNT	Sun-B_pQTL_EUR_2017
rs579459	rs579459	chr9:136154168	chr9:133278724	C	T	chr9:136141870	chr9:136141870	chr9:133266456	T	C	1	0.82314	0.99316	WAP four-disulfide core domain protein 5	EFO_0004747	Sun B	29875488	European	2017	0.0125	0.0323	0.692	+	3301	1	IVNT	Sun-B_pQTL_EUR_2017
rs579459	rs579459	chr9:136154168	chr9:133278724	C	T	chr9:136141870	chr9:136141870	chr9:133266456	T	C	1	0.82314	0.99316	Zinc finger protein 18	EFO_0004747	Sun B	29875488	European	2017	0.0126	0.0322	0.692	+	3301	1	IVNT	Sun-B_pQTL_EUR_2017
rs579459	rs579459	chr9:136154168	chr9:133278724	C	T	chr9:136141870	chr9:136141870	chr9:133266456	T	C	1	0.82314	0.99316	cAMP-regulated phosphoprotein 21	EFO_0004747	Sun B	29875488	European	2017	-0.0128	0.0323	0.692	-	3301	1	IVNT	Sun-B_pQTL_EUR_2017
rs579459	rs579459	chr9:136154168	chr9:133278724	C	T	chr9:136138765	chr9:136138765	chr9:133263362	G	GCGCCCACCACTA	1	0.81767	0.99313	Augurin	EFO_0004747	Sun B	29875488	European	2017	0.0132	0.0324	0.692	+	3301	1	IVNT	Sun-B_pQTL_EUR_2017
rs579459	rs579459	chr9:136154168	chr9:133278724	C	T	chr9:136138765	chr9:136138765	chr9:133263362	G	GCGCCCACCACTA	1	0.81767	0.99313	BRCA1-associated RING domain protein 1	EFO_0004747	Sun B	29875488	European	2017	0.0131	0.0324	0.692	+	3301	1	IVNT	Sun-B_pQTL_EUR_2017
rs579459	rs579459	chr9:136154168	chr9:133278724	C	T	chr9:136138765	chr9:136138765	chr9:133263362	G	GCGCCCACCACTA	1	0.81767	0.99313	Baculoviral IAP repeat-containing protein 3	EFO_0004747	Sun B	29875488	European	2017	0.0127	0.0324	0.692	+	3301	1	IVNT	Sun-B_pQTL_EUR_2017
rs579459	rs579459	chr9:136154168	chr9:133278724	C	T	chr9:136138765	chr9:136138765	chr9:133263362	G	GCGCCCACCACTA	1	0.81767	0.99313	Bcl-2-like protein 1	EFO_0004747	Sun B	29875488	European	2017	0.0127	0.0324	0.692	+	3301	1	IVNT	Sun-B_pQTL_EUR_2017
rs579459	rs579459	chr9:136154168	chr9:133278724	C	T	chr9:136138765	chr9:136138765	chr9:133263362	G	GCGCCCACCACTA	1	0.81767	0.99313	Beta-defensin 103	EFO_0004747	Sun B	29875488	European	2017	-0.0126	0.0324	0.692	-	3301	1	IVNT	Sun-B_pQTL_EUR_2017
rs579459	rs579459	chr9:136154168	chr9:133278724	C	T	chr9:136138765	chr9:136138765	chr9:133263362	G	GCGCCCACCACTA	1	0.81767	0.99313	Cadherin-7	EFO_0004747	Sun B	29875488	European	2017	-0.0127	0.0324	0.692	-	3301	1	IVNT	Sun-B_pQTL_EUR_2017
rs579459	rs579459	chr9:136154168	chr9:133278724	C	T	chr9:136138765	chr9:136138765	chr9:133263362	G	GCGCCCACCACTA	1	0.81767	0.99313	Caspase-2	EFO_0004747	Sun B	29875488	European	2017	-0.0127	0.0324	0.692	-	3301	1	IVNT	Sun-B_pQTL_EUR_2017
rs579459	rs579459	chr9:136154168	chr9:133278724	C	T	chr9:136138765	chr9:136138765	chr9:133263362	G	GCGCCCACCACTA	1	0.81767	0.99313	Cell surface A33 antigen	EFO_0004747	Sun B	29875488	European	2017	0.0132	0.0324	0.692	+	3301	1	IVNT	Sun-B_pQTL_EUR_2017
rs579459	rs579459	chr9:136154168	chr9:133278724	C	T	chr9:136138765	chr9:136138765	chr9:133263362	G	GCGCCCACCACTA	1	0.81767	0.99313	DNA repair protein XRCC4	EFO_0004747	Sun B	29875488	European	2017	-0.0126	0.0324	0.692	-	3301	1	IVNT	Sun-B_pQTL_EUR_2017
rs579459	rs579459	chr9:136154168	chr9:133278724	C	T	chr9:136138765	chr9:136138765	chr9:133263362	G	GCGCCCACCACTA	1	0.81767	0.99313	Fibroblast growth factor 19	EFO_0004747	Sun B	29875488	European	2017	0.0128	0.0324	0.692	+	3301	1	IVNT	Sun-B_pQTL_EUR_2017
rs579459	rs579459	chr9:136154168	chr9:133278724	C	T	chr9:136138765	chr9:136138765	chr9:133263362	G	GCGCCCACCACTA	1	0.81767	0.99313	Gamma-crystallin D	EFO_0004747	Sun B	29875488	European	2017	0.013	0.0324	0.692	+	3301	1	IVNT	Sun-B_pQTL_EUR_2017
rs579459	rs579459	chr9:136154168	chr9:133278724	C	T	chr9:136138765	chr9:136138765	chr9:133263362	G	GCGCCCACCACTA	1	0.81767	0.99313	Gastrin-releasing peptide	EFO_0004747	Sun B	29875488	European	2017	0.0127	0.0324	0.692	+	3301	1	IVNT	Sun-B_pQTL_EUR_2017
rs579459	rs579459	chr9:136154168	chr9:133278724	C	T	chr9:136138765	chr9:136138765	chr9:133263362	G	GCGCCCACCACTA	1	0.81767	0.99313	Hematopoietic progenitor cell antigen CD34	EFO_0004747	Sun B	29875488	European	2017	0.0126	0.0324	0.692	+	3301	1	IVNT	Sun-B_pQTL_EUR_2017
rs579459	rs579459	chr9:136154168	chr9:133278724	C	T	chr9:136138765	chr9:136138765	chr9:133263362	G	GCGCCCACCACTA	1	0.81767	0.99313	Hemoglobin subunit theta-1	EFO_0004747	Sun B	29875488	European	2017	0.0125	0.0324	0.692	+	3301	1	IVNT	Sun-B_pQTL_EUR_2017
rs579459	rs579459	chr9:136154168	chr9:133278724	C	T	chr9:136138765	chr9:136138765	chr9:133263362	G	GCGCCCACCACTA	1	0.81767	0.99313	Insulin-like growth factor-binding protein 1	EFO_0004747	Sun B	29875488	European	2017	0.0127	0.0324	0.692	+	3301	1	IVNT	Sun-B_pQTL_EUR_2017
rs579459	rs579459	chr9:136154168	chr9:133278724	C	T	chr9:136138765	chr9:136138765	chr9:133263362	G	GCGCCCACCACTA	1	0.81767	0.99313	Interferon omega-1	EFO_0004747	Sun B	29875488	European	2017	0.0132	0.0324	0.692	+	3301	1	IVNT	Sun-B_pQTL_EUR_2017
rs579459	rs579459	chr9:136154168	chr9:133278724	C	T	chr9:136138765	chr9:136138765	chr9:133263362	G	GCGCCCACCACTA	1	0.81767	0.99313	Interleukin-1 Receptor accessory protein	EFO_0004747	Sun B	29875488	European	2017	0.0126	0.0324	0.692	+	3301	1	IVNT	Sun-B_pQTL_EUR_2017
rs579459	rs579459	chr9:136154168	chr9:133278724	C	T	chr9:136138765	chr9:136138765	chr9:133263362	G	GCGCCCACCACTA	1	0.81767	0.99313	Junctophilin-3	EFO_0004747	Sun B	29875488	European	2017	-0.0129	0.0324	0.692	-	3301	1	IVNT	Sun-B_pQTL_EUR_2017
rs579459	rs579459	chr9:136154168	chr9:133278724	C	T	chr9:136138765	chr9:136138765	chr9:133263362	G	GCGCCCACCACTA	1	0.81767	0.99313	Lactoylglutathione lyase	EFO_0004747	Sun B	29875488	European	2017	0.0126	0.0324	0.692	+	3301	1	IVNT	Sun-B_pQTL_EUR_2017
rs579459	rs579459	chr9:136154168	chr9:133278724	C	T	chr9:136138765	chr9:136138765	chr9:133263362	G	GCGCCCACCACTA	1	0.81767	0.99313	Leucine-rich repeat-containing protein 15	EFO_0004747	Sun B	29875488	European	2017	0.0125	0.0324	0.692	+	3301	1	IVNT	Sun-B_pQTL_EUR_2017
rs579459	rs579459	chr9:136154168	chr9:133278724	C	T	chr9:136138765	chr9:136138765	chr9:133263362	G	GCGCCCACCACTA	1	0.81767	0.99313	Lysosomal Pro-X carboxypeptidase	EFO_0004747	Sun B	29875488	European	2017	-0.0127	0.0324	0.692	-	3301	1	IVNT	Sun-B_pQTL_EUR_2017
rs579459	rs579459	chr9:136154168	chr9:133278724	C	T	chr9:136138765	chr9:136138765	chr9:133263362	G	GCGCCCACCACTA	1	0.81767	0.99313	Lysosome membrane protein 2	EFO_0004747	Sun B	29875488	European	2017	-0.0127	0.0324	0.692	-	3301	1	IVNT	Sun-B_pQTL_EUR_2017
rs579459	rs579459	chr9:136154168	chr9:133278724	C	T	chr9:136138765	chr9:136138765	chr9:133263362	G	GCGCCCACCACTA	1	0.81767	0.99313	Malignant T-cell-amplified sequence 1	EFO_0004747	Sun B	29875488	European	2017	0.0127	0.0324	0.692	+	3301	1	IVNT	Sun-B_pQTL_EUR_2017
rs579459	rs579459	chr9:136154168	chr9:133278724	C	T	chr9:136138765	chr9:136138765	chr9:133263362	G	GCGCCCACCACTA	1	0.81767	0.99313	Neural proliferation differentiation and control protein 1	EFO_0004747	Sun B	29875488	European	2017	0.0127	0.0324	0.692	+	3301	1	IVNT	Sun-B_pQTL_EUR_2017
rs579459	rs579459	chr9:136154168	chr9:133278724	C	T	chr9:136138765	chr9:136138765	chr9:133263362	G	GCGCCCACCACTA	1	0.81767	0.99313	Oncostatin-M	EFO_0004747	Sun B	29875488	European	2017	0.0129	0.0324	0.692	+	3301	1	IVNT	Sun-B_pQTL_EUR_2017
rs579459	rs579459	chr9:136154168	chr9:133278724	C	T	chr9:136138765	chr9:136138765	chr9:133263362	G	GCGCCCACCACTA	1	0.81767	0.99313	Paired box protein Pax-4	EFO_0004747	Sun B	29875488	European	2017	0.0131	0.0324	0.692	+	3301	1	IVNT	Sun-B_pQTL_EUR_2017
rs579459	rs579459	chr9:136154168	chr9:133278724	C	T	chr9:136138765	chr9:136138765	chr9:133263362	G	GCGCCCACCACTA	1	0.81767	0.99313	Peptidyl-prolyl cis-trans isomerase-like 1	EFO_0004747	Sun B	29875488	European	2017	0.0128	0.0324	0.692	+	3301	1	IVNT	Sun-B_pQTL_EUR_2017
rs579459	rs579459	chr9:136154168	chr9:133278724	C	T	chr9:136138765	chr9:136138765	chr9:133263362	G	GCGCCCACCACTA	1	0.81767	0.99313	Protein CREG1	EFO_0004747	Sun B	29875488	European	2017	-0.0128	0.0324	0.692	-	3301	1	IVNT	Sun-B_pQTL_EUR_2017
rs579459	rs579459	chr9:136154168	chr9:133278724	C	T	chr9:136138765	chr9:136138765	chr9:133263362	G	GCGCCCACCACTA	1	0.81767	0.99313	Protein tyrosine phosphatase type IVA 2	EFO_0004747	Sun B	29875488	European	2017	-0.0125	0.0324	0.692	-	3301	1	IVNT	Sun-B_pQTL_EUR_2017
rs579459	rs579459	chr9:136154168	chr9:133278724	C	T	chr9:136138765	chr9:136138765	chr9:133263362	G	GCGCCCACCACTA	1	0.81767	0.99313	Putative apolipoprotein(a)-like protein 2	EFO_0004747	Sun B	29875488	European	2017	0.0128	0.0324	0.692	+	3301	1	IVNT	Sun-B_pQTL_EUR_2017
rs579459	rs579459	chr9:136154168	chr9:133278724	C	T	chr9:136138765	chr9:136138765	chr9:133263362	G	GCGCCCACCACTA	1	0.81767	0.99313	Sorting nexin-8	EFO_0004747	Sun B	29875488	European	2017	-0.0131	0.0324	0.692	-	3301	1	IVNT	Sun-B_pQTL_EUR_2017
rs579459	rs579459	chr9:136154168	chr9:133278724	C	T	chr9:136138765	chr9:136138765	chr9:133263362	G	GCGCCCACCACTA	1	0.81767	0.99313	Splicing factor U2AF 65 kDa subunit	EFO_0004747	Sun B	29875488	European	2017	0.0127	0.0324	0.692	+	3301	1	IVNT	Sun-B_pQTL_EUR_2017
rs579459	rs579459	chr9:136154168	chr9:133278724	C	T	chr9:136138765	chr9:136138765	chr9:133263362	G	GCGCCCACCACTA	1	0.81767	0.99313	Stromal cell-derived factor 1	EFO_0004747	Sun B	29875488	European	2017	0.0127	0.0324	0.692	+	3301	1	IVNT	Sun-B_pQTL_EUR_2017
rs579459	rs579459	chr9:136154168	chr9:133278724	C	T	chr9:136138765	chr9:136138765	chr9:133263362	G	GCGCCCACCACTA	1	0.81767	0.99313	Submaxillary gland androgen-regulated protein 3A	EFO_0004747	Sun B	29875488	European	2017	-0.0131	0.0324	0.692	-	3301	1	IVNT	Sun-B_pQTL_EUR_2017
rs579459	rs579459	chr9:136154168	chr9:133278724	C	T	chr9:136138765	chr9:136138765	chr9:133263362	G	GCGCCCACCACTA	1	0.81767	0.99313	Toll-like receptor 2	EFO_0004747	Sun B	29875488	European	2017	0.0131	0.0324	0.692	+	3301	1	IVNT	Sun-B_pQTL_EUR_2017
rs579459	rs579459	chr9:136154168	chr9:133278724	C	T	chr9:136138765	chr9:136138765	chr9:133263362	G	GCGCCCACCACTA	1	0.81767	0.99313	Tyrosine-protein kinase FRK	EFO_0004747	Sun B	29875488	European	2017	-0.0127	0.0324	0.692	-	3301	1	IVNT	Sun-B_pQTL_EUR_2017
rs579459	rs579459	chr9:136154168	chr9:133278724	C	T	chr9:136138765	chr9:136138765	chr9:133263362	G	GCGCCCACCACTA	1	0.81767	0.99313	Tyrosine-protein phosphatase non-receptor type 2	EFO_0004747	Sun B	29875488	European	2017	0.0126	0.0324	0.692	+	3301	1	IVNT	Sun-B_pQTL_EUR_2017
rs579459	rs579459	chr9:136154168	chr9:133278724	C	T	chr9:136138765	chr9:136138765	chr9:133263362	G	GCGCCCACCACTA	1	0.81767	0.99313	Uncharacterized protein C7orf69	EFO_0004747	Sun B	29875488	European	2017	0.013	0.0324	0.692	+	3301	1	IVNT	Sun-B_pQTL_EUR_2017
rs579459	rs579459	chr9:136154168	chr9:133278724	C	T	rs8176643	chr9:136149709	chr9:133274293	A	AC	1	0.81767	0.99313	C-C motif chemokine 27	EFO_0004747	Sun B	29875488	European	2017	0.0133	0.0331	0.692	+	3301	1	IVNT	Sun-B_pQTL_EUR_2017
rs579459	rs579459	chr9:136154168	chr9:133278724	C	T	rs8176643	chr9:136149709	chr9:133274293	A	AC	1	0.81767	0.99313	Calpastatin	EFO_0004747	Sun B	29875488	European	2017	0.013	0.0332	0.692	+	3301	1	IVNT	Sun-B_pQTL_EUR_2017
rs579459	rs579459	chr9:136154168	chr9:133278724	C	T	rs8176643	chr9:136149709	chr9:133274293	A	AC	1	0.81767	0.99313	Cyclin-dependent kinase 5:Cyclin-dependent kinase 5 activator 1 complex	EFO_0004747	Sun B	29875488	European	2017	0.0129	0.0332	0.692	+	3301	1	IVNT	Sun-B_pQTL_EUR_2017
rs579459	rs579459	chr9:136154168	chr9:133278724	C	T	rs8176643	chr9:136149709	chr9:133274293	A	AC	1	0.81767	0.99313	Diamine acetyltransferase 2	EFO_0004747	Sun B	29875488	European	2017	-0.013	0.0332	0.692	-	3301	1	IVNT	Sun-B_pQTL_EUR_2017
rs579459	rs579459	chr9:136154168	chr9:133278724	C	T	rs8176643	chr9:136149709	chr9:133274293	A	AC	1	0.81767	0.99313	Fibroblast growth factor 5	EFO_0004747	Sun B	29875488	European	2017	0.013	0.0332	0.692	+	3301	1	IVNT	Sun-B_pQTL_EUR_2017
rs579459	rs579459	chr9:136154168	chr9:133278724	C	T	rs8176643	chr9:136149709	chr9:133274293	A	AC	1	0.81767	0.99313	Hematopoietic progenitor cell antigen CD34	EFO_0004747	Sun B	29875488	European	2017	0.0129	0.0332	0.692	+	3301	1	IVNT	Sun-B_pQTL_EUR_2017
rs579459	rs579459	chr9:136154168	chr9:133278724	C	T	rs8176643	chr9:136149709	chr9:133274293	A	AC	1	0.81767	0.99313	Interleukin-36 alpha	EFO_0004747	Sun B	29875488	European	2017	0.0132	0.0332	0.692	+	3301	1	IVNT	Sun-B_pQTL_EUR_2017
rs579459	rs579459	chr9:136154168	chr9:133278724	C	T	rs8176643	chr9:136149709	chr9:133274293	A	AC	1	0.81767	0.99313	Lactoylglutathione lyase	EFO_0004747	Sun B	29875488	European	2017	0.0134	0.0332	0.692	+	3301	1	IVNT	Sun-B_pQTL_EUR_2017
rs579459	rs579459	chr9:136154168	chr9:133278724	C	T	rs8176643	chr9:136149709	chr9:133274293	A	AC	1	0.81767	0.99313	Leucine-rich repeat-containing protein 4B	EFO_0004747	Sun B	29875488	European	2017	-0.0133	0.0332	0.692	-	3301	1	IVNT	Sun-B_pQTL_EUR_2017
rs579459	rs579459	chr9:136154168	chr9:133278724	C	T	rs8176643	chr9:136149709	chr9:133274293	A	AC	1	0.81767	0.99313	Lymphotactin	EFO_0004747	Sun B	29875488	European	2017	-0.0131	0.0332	0.692	-	3301	1	IVNT	Sun-B_pQTL_EUR_2017
rs579459	rs579459	chr9:136154168	chr9:133278724	C	T	rs8176643	chr9:136149709	chr9:133274293	A	AC	1	0.81767	0.99313	MHC class I polypeptide-related sequence B	EFO_0004747	Sun B	29875488	European	2017	0.0128	0.0332	0.692	+	3301	1	IVNT	Sun-B_pQTL_EUR_2017
rs579459	rs579459	chr9:136154168	chr9:133278724	C	T	rs8176643	chr9:136149709	chr9:133274293	A	AC	1	0.81767	0.99313	Myeloblastin	EFO_0004747	Sun B	29875488	European	2017	-0.0129	0.0332	0.692	-	3301	1	IVNT	Sun-B_pQTL_EUR_2017
rs579459	rs579459	chr9:136154168	chr9:133278724	C	T	rs8176643	chr9:136149709	chr9:133274293	A	AC	1	0.81767	0.99313	NADH dehydrogenase [ubiquinone] 1 beta subcomplex subunit 8, mitochondrial	EFO_0004747	Sun B	29875488	European	2017	0.0133	0.0332	0.692	+	3301	1	IVNT	Sun-B_pQTL_EUR_2017
rs579459	rs579459	chr9:136154168	chr9:133278724	C	T	rs8176643	chr9:136149709	chr9:133274293	A	AC	1	0.81767	0.99313	NKG2D ligand 4	EFO_0004747	Sun B	29875488	European	2017	-0.0135	0.0332	0.692	-	3301	1	IVNT	Sun-B_pQTL_EUR_2017
rs579459	rs579459	chr9:136154168	chr9:133278724	C	T	rs8176643	chr9:136149709	chr9:133274293	A	AC	1	0.81767	0.99313	NT-3 growth factor receptor	EFO_0004747	Sun B	29875488	European	2017	-0.0129	0.0332	0.692	-	3301	1	IVNT	Sun-B_pQTL_EUR_2017
rs579459	rs579459	chr9:136154168	chr9:133278724	C	T	rs8176643	chr9:136149709	chr9:133274293	A	AC	1	0.81767	0.99313	Non-histone chromosomal protein HMG-14	EFO_0004747	Sun B	29875488	European	2017	-0.013	0.0331	0.692	-	3301	1	IVNT	Sun-B_pQTL_EUR_2017
rs579459	rs579459	chr9:136154168	chr9:133278724	C	T	rs8176643	chr9:136149709	chr9:133274293	A	AC	1	0.81767	0.99313	Oncostatin-M	EFO_0004747	Sun B	29875488	European	2017	0.0134	0.0332	0.692	+	3301	1	IVNT	Sun-B_pQTL_EUR_2017
rs579459	rs579459	chr9:136154168	chr9:133278724	C	T	rs8176643	chr9:136149709	chr9:133274293	A	AC	1	0.81767	0.99313	Periostin	EFO_0004747	Sun B	29875488	European	2017	-0.0135	0.0332	0.692	-	3301	1	IVNT	Sun-B_pQTL_EUR_2017
rs579459	rs579459	chr9:136154168	chr9:133278724	C	T	rs8176643	chr9:136149709	chr9:133274293	A	AC	1	0.81767	0.99313	Protachykinin-1	EFO_0004747	Sun B	29875488	European	2017	0.0135	0.0332	0.692	+	3301	1	IVNT	Sun-B_pQTL_EUR_2017
rs579459	rs579459	chr9:136154168	chr9:133278724	C	T	rs8176643	chr9:136149709	chr9:133274293	A	AC	1	0.81767	0.99313	Protein FAM134B	EFO_0004747	Sun B	29875488	European	2017	0.013	0.0332	0.692	+	3301	1	IVNT	Sun-B_pQTL_EUR_2017
rs579459	rs579459	chr9:136154168	chr9:133278724	C	T	rs8176643	chr9:136149709	chr9:133274293	A	AC	1	0.81767	0.99313	Protein turtle homolog A	EFO_0004747	Sun B	29875488	European	2017	-0.0132	0.0332	0.692	-	3301	1	IVNT	Sun-B_pQTL_EUR_2017
rs579459	rs579459	chr9:136154168	chr9:133278724	C	T	rs8176643	chr9:136149709	chr9:133274293	A	AC	1	0.81767	0.99313	Ras-related protein Rab-35	EFO_0004747	Sun B	29875488	European	2017	0.0134	0.0332	0.692	+	3301	1	IVNT	Sun-B_pQTL_EUR_2017
rs579459	rs579459	chr9:136154168	chr9:133278724	C	T	rs8176643	chr9:136149709	chr9:133274293	A	AC	1	0.81767	0.99313	Regulator of G-protein signaling 10	EFO_0004747	Sun B	29875488	European	2017	-0.0133	0.0332	0.692	-	3301	1	IVNT	Sun-B_pQTL_EUR_2017
rs579459	rs579459	chr9:136154168	chr9:133278724	C	T	rs8176643	chr9:136149709	chr9:133274293	A	AC	1	0.81767	0.99313	Rho guanine nucleotide exchange factor 7	EFO_0004747	Sun B	29875488	European	2017	0.0134	0.0332	0.692	+	3301	1	IVNT	Sun-B_pQTL_EUR_2017
rs579459	rs579459	chr9:136154168	chr9:133278724	C	T	rs8176643	chr9:136149709	chr9:133274293	A	AC	1	0.81767	0.99313	Runt-related transcription factor 3	EFO_0004747	Sun B	29875488	European	2017	0.0131	0.0332	0.692	+	3301	1	IVNT	Sun-B_pQTL_EUR_2017
rs579459	rs579459	chr9:136154168	chr9:133278724	C	T	rs8176643	chr9:136149709	chr9:133274293	A	AC	1	0.81767	0.99313	SCP2 sterol-binding domain-containing protein 1	EFO_0004747	Sun B	29875488	European	2017	0.0133	0.0332	0.692	+	3301	1	IVNT	Sun-B_pQTL_EUR_2017
rs579459	rs579459	chr9:136154168	chr9:133278724	C	T	rs8176643	chr9:136149709	chr9:133274293	A	AC	1	0.81767	0.99313	Serine protease inhibitor Kazal-type 8	EFO_0004747	Sun B	29875488	European	2017	0.0134	0.0332	0.692	+	3301	1	IVNT	Sun-B_pQTL_EUR_2017
rs579459	rs579459	chr9:136154168	chr9:133278724	C	T	rs8176643	chr9:136149709	chr9:133274293	A	AC	1	0.81767	0.99313	Stress-induced-phosphoprotein 1	EFO_0004747	Sun B	29875488	European	2017	-0.0129	0.0332	0.692	-	3301	1	IVNT	Sun-B_pQTL_EUR_2017
rs579459	rs579459	chr9:136154168	chr9:133278724	C	T	rs8176643	chr9:136149709	chr9:133274293	A	AC	1	0.81767	0.99313	Teratocarcinoma-derived growth factor 1	EFO_0004747	Sun B	29875488	European	2017	-0.0134	0.0332	0.692	-	3301	1	IVNT	Sun-B_pQTL_EUR_2017
rs579459	rs579459	chr9:136154168	chr9:133278724	C	T	rs8176643	chr9:136149709	chr9:133274293	A	AC	1	0.81767	0.99313	Tetratricopeptide repeat protein 17	EFO_0004747	Sun B	29875488	European	2017	0.0128	0.0332	0.692	+	3301	1	IVNT	Sun-B_pQTL_EUR_2017
rs579459	rs579459	chr9:136154168	chr9:133278724	C	T	rs8176643	chr9:136149709	chr9:133274293	A	AC	1	0.81767	0.99313	Transmembrane protein 9	EFO_0004747	Sun B	29875488	European	2017	0.0128	0.0332	0.692	+	3301	1	IVNT	Sun-B_pQTL_EUR_2017
rs579459	rs579459	chr9:136154168	chr9:133278724	C	T	rs8176643	chr9:136149709	chr9:133274293	A	AC	1	0.81767	0.99313	WAP four-disulfide core domain protein 5	EFO_0004747	Sun B	29875488	European	2017	0.0135	0.0332	0.692	+	3301	1	IVNT	Sun-B_pQTL_EUR_2017
rs579459	rs579459	chr9:136154168	chr9:133278724	C	T	rs8176643	chr9:136149709	chr9:133274293	A	AC	1	0.81767	0.99313	Zinc finger protein 180	EFO_0004747	Sun B	29875488	European	2017	0.0131	0.0331	0.692	+	3301	1	IVNT	Sun-B_pQTL_EUR_2017
rs579459	rs579459	chr9:136154168	chr9:133278724	C	T	rs115478735	chr9:136149711	chr9:133274295	T	A	1	0.81767	0.99313	39S ribosomal protein L52, mitochondrial	EFO_0004747	Sun B	29875488	European	2017	-0.0128	0.0323	0.692	-	3301	1	IVNT	Sun-B_pQTL_EUR_2017
rs579459	rs579459	chr9:136154168	chr9:133278724	C	T	rs115478735	chr9:136149711	chr9:133274295	T	A	1	0.81767	0.99313	ATPase family AAA domain-containing protein 2	EFO_0004747	Sun B	29875488	European	2017	0.0128	0.0323	0.692	+	3301	1	IVNT	Sun-B_pQTL_EUR_2017
rs579459	rs579459	chr9:136154168	chr9:133278724	C	T	rs115478735	chr9:136149711	chr9:133274295	T	A	1	0.81767	0.99313	All-trans-retinol 13,14-reductase	EFO_0004747	Sun B	29875488	European	2017	0.0125	0.0323	0.692	+	3301	1	IVNT	Sun-B_pQTL_EUR_2017
rs579459	rs579459	chr9:136154168	chr9:133278724	C	T	rs115478735	chr9:136149711	chr9:133274295	T	A	1	0.81767	0.99313	Beta-1,4-galactosyltransferase 5	EFO_0004747	Sun B	29875488	European	2017	-0.0126	0.0323	0.692	-	3301	1	IVNT	Sun-B_pQTL_EUR_2017
rs579459	rs579459	chr9:136154168	chr9:133278724	C	T	rs115478735	chr9:136149711	chr9:133274295	T	A	1	0.81767	0.99313	C-reactive protein	EFO_0004747	Sun B	29875488	European	2017	0.013	0.0323	0.692	+	3301	1	IVNT	Sun-B_pQTL_EUR_2017
rs579459	rs579459	chr9:136154168	chr9:133278724	C	T	rs115478735	chr9:136149711	chr9:133274295	T	A	1	0.81767	0.99313	CXADR-like membrane protein	EFO_0004747	Sun B	29875488	European	2017	0.0129	0.0323	0.692	+	3301	1	IVNT	Sun-B_pQTL_EUR_2017
rs579459	rs579459	chr9:136154168	chr9:133278724	C	T	rs115478735	chr9:136149711	chr9:133274295	T	A	1	0.81767	0.99313	Carbonic anhydrase 3	EFO_0004747	Sun B	29875488	European	2017	0.0128	0.0323	0.692	+	3301	1	IVNT	Sun-B_pQTL_EUR_2017
rs579459	rs579459	chr9:136154168	chr9:133278724	C	T	rs115478735	chr9:136149711	chr9:133274295	T	A	1	0.81767	0.99313	Ceramide synthase 5	EFO_0004747	Sun B	29875488	European	2017	0.0125	0.0323	0.692	+	3301	1	IVNT	Sun-B_pQTL_EUR_2017
rs579459	rs579459	chr9:136154168	chr9:133278724	C	T	rs115478735	chr9:136149711	chr9:133274295	T	A	1	0.81767	0.99313	Ck-beta-8-1	EFO_0004747	Sun B	29875488	European	2017	0.0125	0.0323	0.692	+	3301	1	IVNT	Sun-B_pQTL_EUR_2017
rs579459	rs579459	chr9:136154168	chr9:133278724	C	T	rs115478735	chr9:136149711	chr9:133274295	T	A	1	0.81767	0.99313	Complement factor H	EFO_0004747	Sun B	29875488	European	2017	0.0131	0.0323	0.692	+	3301	1	IVNT	Sun-B_pQTL_EUR_2017
rs579459	rs579459	chr9:136154168	chr9:133278724	C	T	rs115478735	chr9:136149711	chr9:133274295	T	A	1	0.81767	0.99313	Contactin-associated protein 1	EFO_0004747	Sun B	29875488	European	2017	-0.0126	0.0323	0.692	-	3301	1	IVNT	Sun-B_pQTL_EUR_2017
rs579459	rs579459	chr9:136154168	chr9:133278724	C	T	rs115478735	chr9:136149711	chr9:133274295	T	A	1	0.81767	0.99313	Down syndrome cell adhesion molecule	EFO_0004747	Sun B	29875488	European	2017	-0.0128	0.0323	0.692	-	3301	1	IVNT	Sun-B_pQTL_EUR_2017
rs579459	rs579459	chr9:136154168	chr9:133278724	C	T	rs115478735	chr9:136149711	chr9:133274295	T	A	1	0.81767	0.99313	Ectodysplasin-A, secreted form	EFO_0004747	Sun B	29875488	European	2017	-0.0127	0.0323	0.692	-	3301	1	IVNT	Sun-B_pQTL_EUR_2017
rs579459	rs579459	chr9:136154168	chr9:133278724	C	T	rs115478735	chr9:136149711	chr9:133274295	T	A	1	0.81767	0.99313	Enhancer of mRNA-decapping protein 4	EFO_0004747	Sun B	29875488	European	2017	-0.013	0.0323	0.692	-	3301	1	IVNT	Sun-B_pQTL_EUR_2017
rs579459	rs579459	chr9:136154168	chr9:133278724	C	T	rs115478735	chr9:136149711	chr9:133274295	T	A	1	0.81767	0.99313	F-box only protein 3	EFO_0004747	Sun B	29875488	European	2017	0.0126	0.0323	0.692	+	3301	1	IVNT	Sun-B_pQTL_EUR_2017
rs579459	rs579459	chr9:136154168	chr9:133278724	C	T	rs115478735	chr9:136149711	chr9:133274295	T	A	1	0.81767	0.99313	HRAS-like suppressor 3	EFO_0004747	Sun B	29875488	European	2017	-0.013	0.0323	0.692	-	3301	1	IVNT	Sun-B_pQTL_EUR_2017
rs579459	rs579459	chr9:136154168	chr9:133278724	C	T	rs115478735	chr9:136149711	chr9:133274295	T	A	1	0.81767	0.99313	Keratin, type II cytoskeletal 5	EFO_0004747	Sun B	29875488	European	2017	-0.0127	0.0323	0.692	-	3301	1	IVNT	Sun-B_pQTL_EUR_2017
rs579459	rs579459	chr9:136154168	chr9:133278724	C	T	rs115478735	chr9:136149711	chr9:133274295	T	A	1	0.81767	0.99313	Leucine-rich repeat-containing protein 4B	EFO_0004747	Sun B	29875488	European	2017	-0.0125	0.0323	0.692	-	3301	1	IVNT	Sun-B_pQTL_EUR_2017
rs579459	rs579459	chr9:136154168	chr9:133278724	C	T	rs115478735	chr9:136149711	chr9:133274295	T	A	1	0.81767	0.99313	Leukocyte immunoglobulin-like receptor subfamily B member 5	EFO_0004747	Sun B	29875488	European	2017	0.0128	0.0323	0.692	+	3301	1	IVNT	Sun-B_pQTL_EUR_2017
rs579459	rs579459	chr9:136154168	chr9:133278724	C	T	rs115478735	chr9:136149711	chr9:133274295	T	A	1	0.81767	0.99313	MAM domain-containing protein 2	EFO_0004747	Sun B	29875488	European	2017	-0.0131	0.0323	0.692	-	3301	1	IVNT	Sun-B_pQTL_EUR_2017
rs579459	rs579459	chr9:136154168	chr9:133278724	C	T	rs115478735	chr9:136149711	chr9:133274295	T	A	1	0.81767	0.99313	Malignant T-cell-amplified sequence 1	EFO_0004747	Sun B	29875488	European	2017	0.0126	0.0323	0.692	+	3301	1	IVNT	Sun-B_pQTL_EUR_2017
rs579459	rs579459	chr9:136154168	chr9:133278724	C	T	rs115478735	chr9:136149711	chr9:133274295	T	A	1	0.81767	0.99313	Myeloid zinc finger 1	EFO_0004747	Sun B	29875488	European	2017	0.0127	0.0323	0.692	+	3301	1	IVNT	Sun-B_pQTL_EUR_2017
rs579459	rs579459	chr9:136154168	chr9:133278724	C	T	rs115478735	chr9:136149711	chr9:133274295	T	A	1	0.81767	0.99313	Myocyte-specific enhancer factor 2C	EFO_0004747	Sun B	29875488	European	2017	0.0126	0.0323	0.692	+	3301	1	IVNT	Sun-B_pQTL_EUR_2017
rs579459	rs579459	chr9:136154168	chr9:133278724	C	T	rs115478735	chr9:136149711	chr9:133274295	T	A	1	0.81767	0.99313	NADH-cytochrome b5 reductase 3	EFO_0004747	Sun B	29875488	European	2017	0.0131	0.0323	0.692	+	3301	1	IVNT	Sun-B_pQTL_EUR_2017
rs579459	rs579459	chr9:136154168	chr9:133278724	C	T	rs115478735	chr9:136149711	chr9:133274295	T	A	1	0.81767	0.99313	Peroxisomal targeting signal 1 receptor	EFO_0004747	Sun B	29875488	European	2017	0.0129	0.0323	0.692	+	3301	1	IVNT	Sun-B_pQTL_EUR_2017
rs579459	rs579459	chr9:136154168	chr9:133278724	C	T	rs115478735	chr9:136149711	chr9:133274295	T	A	1	0.81767	0.99313	Potassium voltage-gated channel subfamily E regulatory beta subunit 5	EFO_0004747	Sun B	29875488	European	2017	0.0131	0.0323	0.692	+	3301	1	IVNT	Sun-B_pQTL_EUR_2017
rs579459	rs579459	chr9:136154168	chr9:133278724	C	T	rs115478735	chr9:136149711	chr9:133274295	T	A	1	0.81767	0.99313	Probable carboxypeptidase X1	EFO_0004747	Sun B	29875488	European	2017	-0.0126	0.0323	0.692	-	3301	1	IVNT	Sun-B_pQTL_EUR_2017
rs579459	rs579459	chr9:136154168	chr9:133278724	C	T	rs115478735	chr9:136149711	chr9:133274295	T	A	1	0.81767	0.99313	Proteasome subunit alpha type-6	EFO_0004747	Sun B	29875488	European	2017	0.013	0.0323	0.692	+	3301	1	IVNT	Sun-B_pQTL_EUR_2017
rs579459	rs579459	chr9:136154168	chr9:133278724	C	T	rs115478735	chr9:136149711	chr9:133274295	T	A	1	0.81767	0.99313	Protein S100-A2	EFO_0004747	Sun B	29875488	European	2017	0.013	0.0323	0.692	+	3301	1	IVNT	Sun-B_pQTL_EUR_2017
rs579459	rs579459	chr9:136154168	chr9:133278724	C	T	rs115478735	chr9:136149711	chr9:133274295	T	A	1	0.81767	0.99313	Protein amnionless	EFO_0004747	Sun B	29875488	European	2017	-0.0126	0.0323	0.692	-	3301	1	IVNT	Sun-B_pQTL_EUR_2017
rs579459	rs579459	chr9:136154168	chr9:133278724	C	T	rs115478735	chr9:136149711	chr9:133274295	T	A	1	0.81767	0.99313	Protein lin-7 homolog B	EFO_0004747	Sun B	29875488	European	2017	0.013	0.0323	0.692	+	3301	1	IVNT	Sun-B_pQTL_EUR_2017
rs579459	rs579459	chr9:136154168	chr9:133278724	C	T	rs115478735	chr9:136149711	chr9:133274295	T	A	1	0.81767	0.99313	SUN domain-containing protein 3	EFO_0004747	Sun B	29875488	European	2017	0.0131	0.0323	0.692	+	3301	1	IVNT	Sun-B_pQTL_EUR_2017
rs579459	rs579459	chr9:136154168	chr9:133278724	C	T	rs115478735	chr9:136149711	chr9:133274295	T	A	1	0.81767	0.99313	Salivary acidic proline-rich phosphoprotein 1/2	EFO_0004747	Sun B	29875488	European	2017	-0.0128	0.0323	0.692	-	3301	1	IVNT	Sun-B_pQTL_EUR_2017
rs579459	rs579459	chr9:136154168	chr9:133278724	C	T	rs115478735	chr9:136149711	chr9:133274295	T	A	1	0.81767	0.99313	Scavenger receptor class A member 3	EFO_0004747	Sun B	29875488	European	2017	-0.0128	0.0323	0.692	-	3301	1	IVNT	Sun-B_pQTL_EUR_2017
rs579459	rs579459	chr9:136154168	chr9:133278724	C	T	rs115478735	chr9:136149711	chr9:133274295	T	A	1	0.81767	0.99313	Serpin I2	EFO_0004747	Sun B	29875488	European	2017	0.0127	0.0323	0.692	+	3301	1	IVNT	Sun-B_pQTL_EUR_2017
rs579459	rs579459	chr9:136154168	chr9:133278724	C	T	rs115478735	chr9:136149711	chr9:133274295	T	A	1	0.81767	0.99313	Somatostatin-28	EFO_0004747	Sun B	29875488	European	2017	-0.0128	0.0323	0.692	-	3301	1	IVNT	Sun-B_pQTL_EUR_2017
rs579459	rs579459	chr9:136154168	chr9:133278724	C	T	rs115478735	chr9:136149711	chr9:133274295	T	A	1	0.81767	0.99313	Stress-induced-phosphoprotein 1	EFO_0004747	Sun B	29875488	European	2017	-0.0125	0.0323	0.692	-	3301	1	IVNT	Sun-B_pQTL_EUR_2017
rs579459	rs579459	chr9:136154168	chr9:133278724	C	T	rs115478735	chr9:136149711	chr9:133274295	T	A	1	0.81767	0.99313	Submaxillary gland androgen-regulated protein 3A	EFO_0004747	Sun B	29875488	European	2017	-0.013	0.0323	0.692	-	3301	1	IVNT	Sun-B_pQTL_EUR_2017
rs579459	rs579459	chr9:136154168	chr9:133278724	C	T	rs115478735	chr9:136149711	chr9:133274295	T	A	1	0.81767	0.99313	Sushi domain-containing protein 2	EFO_0004747	Sun B	29875488	European	2017	-0.013	0.0323	0.692	-	3301	1	IVNT	Sun-B_pQTL_EUR_2017
rs579459	rs579459	chr9:136154168	chr9:133278724	C	T	rs115478735	chr9:136149711	chr9:133274295	T	A	1	0.81767	0.99313	Torsin-1A-interacting protein 1	EFO_0004747	Sun B	29875488	European	2017	-0.0127	0.0323	0.692	-	3301	1	IVNT	Sun-B_pQTL_EUR_2017
rs579459	rs579459	chr9:136154168	chr9:133278724	C	T	rs115478735	chr9:136149711	chr9:133274295	T	A	1	0.81767	0.99313	Transforming growth factor alpha	EFO_0004747	Sun B	29875488	European	2017	0.0125	0.0323	0.692	+	3301	1	IVNT	Sun-B_pQTL_EUR_2017
rs579459	rs579459	chr9:136154168	chr9:133278724	C	T	rs115478735	chr9:136149711	chr9:133274295	T	A	1	0.81767	0.99313	Transmembrane protein 190	EFO_0004747	Sun B	29875488	European	2017	0.0126	0.0323	0.692	+	3301	1	IVNT	Sun-B_pQTL_EUR_2017
rs579459	rs579459	chr9:136154168	chr9:133278724	C	T	rs115478735	chr9:136149711	chr9:133274295	T	A	1	0.81767	0.99313	Tumor necrosis factor receptor superfamily member 13B	EFO_0004747	Sun B	29875488	European	2017	-0.013	0.0323	0.692	-	3301	1	IVNT	Sun-B_pQTL_EUR_2017
rs579459	rs579459	chr9:136154168	chr9:133278724	C	T	rs115478735	chr9:136149711	chr9:133274295	T	A	1	0.81767	0.99313	Tumor necrosis factor receptor superfamily member 1B	EFO_0004747	Sun B	29875488	European	2017	-0.0127	0.0323	0.692	-	3301	1	IVNT	Sun-B_pQTL_EUR_2017
rs579459	rs579459	chr9:136154168	chr9:133278724	C	T	rs115478735	chr9:136149711	chr9:133274295	T	A	1	0.81767	0.99313	Tyrosine-protein phosphatase non-receptor type 9	EFO_0004747	Sun B	29875488	European	2017	-0.0128	0.0323	0.692	-	3301	1	IVNT	Sun-B_pQTL_EUR_2017
rs579459	rs579459	chr9:136154168	chr9:133278724	C	T	rs115478735	chr9:136149711	chr9:133274295	T	A	1	0.81767	0.99313	Wnt inhibitory factor 1	EFO_0004747	Sun B	29875488	European	2017	0.0129	0.0323	0.692	+	3301	1	IVNT	Sun-B_pQTL_EUR_2017
rs579459	rs579459	chr9:136154168	chr9:133278724	C	T	rs115478735	chr9:136149711	chr9:133274295	T	A	1	0.81767	0.99313	Zinc finger protein 180	EFO_0004747	Sun B	29875488	European	2017	0.013	0.0323	0.692	+	3301	1	IVNT	Sun-B_pQTL_EUR_2017
rs579459	rs579459	chr9:136154168	chr9:133278724	C	T	rs115478735	chr9:136149711	chr9:133274295	T	A	1	0.81767	0.99313	Zinc finger protein 358	EFO_0004747	Sun B	29875488	European	2017	-0.0127	0.0323	0.692	-	3301	1	IVNT	Sun-B_pQTL_EUR_2017
rs579459	rs579459	chr9:136154168	chr9:133278724	C	T	rs115478735	chr9:136149711	chr9:133274295	T	A	1	0.81767	0.99313	cAMP-regulated phosphoprotein 19	EFO_0004747	Sun B	29875488	European	2017	-0.0129	0.0323	0.692	-	3301	1	IVNT	Sun-B_pQTL_EUR_2017
rs579459	rs579459	chr9:136154168	chr9:133278724	C	T	rs651007	chr9:136153875	chr9:133278431	T	C	1	1	1	Calpastatin	EFO_0004747	Suhre K	28240269	European	2017	-0.01841	0.04667	0.6933	-	1000	1	-	Suhre-K_Proteins_EUR_2017
rs579459	rs579459	chr9:136154168	chr9:133278724	C	T	rs495828	chr9:136154867	chr9:133279294	T	G	1	1	1	Kallikrein-6	EFO_0004747	Folkersen L	28369058	European	2017	-0.0111	0.0285	0.6956	-	3394	1	-	Folkersen-L_Proteins_EUR_2017
rs579459	rs579459	chr9:136154168	chr9:133278724	C	T	rs600038	chr9:136151806	chr9:133276354	C	T	1	0.99411	1	Heparin-binding EGF-like growth factor	EFO_0004747	Folkersen L	28369058	European	2017	-0.0111	0.0285	0.6957	-	3394	1	-	Folkersen-L_Proteins_EUR_2017
rs579459	rs579459	chr9:136154168	chr9:133278724	C	T	chr9:136149399	chr9:136149399	chr9:133273983	A	G	1	0.82865	0.9932	Heparin-binding EGF-like growth factor	EFO_0004747	Folkersen L	28369058	European	2017	-0.0114	0.0293	0.6957	-	3394	1	-	Folkersen-L_Proteins_EUR_2017
rs579459	rs579459	chr9:136154168	chr9:133278724	C	T	rs532436	chr9:136149830	chr9:133274414	A	G	1	0.82865	0.9932	Heparin-binding EGF-like growth factor	EFO_0004747	Folkersen L	28369058	European	2017	-0.0114	0.0293	0.6957	-	3394	1	-	Folkersen-L_Proteins_EUR_2017
rs579459	rs579459	chr9:136154168	chr9:133278724	C	T	rs651007	chr9:136153875	chr9:133278431	T	C	1	1	1	Macrophage scavenger receptor types I and II	EFO_0004747	Suhre K	28240269	European	2017	-0.02049	0.05242	0.696	-	1000	1	-	Suhre-K_Proteins_EUR_2017
rs579459	rs579459	chr9:136154168	chr9:133278724	C	T	rs651007	chr9:136153875	chr9:133278431	T	C	1	1	1	Interleukin-1 beta	EFO_0004747	Suhre K	28240269	European	2017	0.02061	0.05278	0.6962	+	1000	1	-	Suhre-K_Proteins_EUR_2017
rs579459	rs579459	chr9:136154168	chr9:133278724	C	T	rs651007	chr9:136153875	chr9:133278431	T	C	1	1	1	Amphiregulin	EFO_0004747	Suhre K	28240269	European	2017	0.0204	0.05231	0.6966	+	1000	1	-	Suhre-K_Proteins_EUR_2017
rs579459	rs579459	chr9:136154168	chr9:133278724	C	T	rs651007	chr9:136153875	chr9:133278431	T	C	1	1	1	CD48 antigen	EFO_0004747	Suhre K	28240269	European	2017	0.02042	0.05239	0.6967	+	1000	1	-	Suhre-K_Proteins_EUR_2017
rs579459	rs579459	chr9:136154168	chr9:133278724	C	T	rs651007	chr9:136153875	chr9:133278431	T	C	1	1	1	Inhibin beta A chain:Inhibin beta B chain heterodimer	EFO_0004747	Suhre K	28240269	European	2017	0.02013	0.05187	0.698	+	1000	1	-	Suhre-K_Proteins_EUR_2017
rs579459	rs579459	chr9:136154168	chr9:133278724	C	T	rs651007	chr9:136153875	chr9:133278431	T	C	1	1	1	Elafin	EFO_0004747	Suhre K	28240269	European	2017	-0.01893	0.04883	0.6983	-	1000	1	-	Suhre-K_Proteins_EUR_2017
rs579459	rs579459	chr9:136154168	chr9:133278724	C	T	chr9:136141870	chr9:136141870	chr9:133266456	T	C	1	0.82314	0.99316	Interleukin-8	EFO_0004747	Folkersen L	28369058	European	2017	0.0113	0.0293	0.6984	+	3394	1	-	Folkersen-L_Proteins_EUR_2017
rs579459	rs579459	chr9:136154168	chr9:133278724	C	T	rs651007	chr9:136153875	chr9:133278431	T	C	1	1	1	Beta-nerve growth factor	EFO_0004747	Folkersen L	28369058	European	2017	0.011	0.0285	0.6989	+	3394	1	-	Folkersen-L_Proteins_EUR_2017
rs579459	rs579459	chr9:136154168	chr9:133278724	C	T	chr9:136138765	chr9:136138765	chr9:133263362	G	GCGCCCACCACTA	1	0.81767	0.99313	Tumor necrosis factor ligand superfamily member 14	EFO_0004747	Folkersen L	28369058	European	2017	NA	NA	0.6991	NA	3394	1	-	Folkersen-L_Proteins_EUR_2017
rs579459	rs579459	chr9:136154168	chr9:133278724	C	T	rs651007	chr9:136153875	chr9:133278431	T	C	1	1	1	Kallikrein-6	EFO_0004747	Folkersen L	28369058	European	2017	-0.011	0.0285	0.6992	-	3394	1	-	Folkersen-L_Proteins_EUR_2017
rs579459	rs579459	chr9:136154168	chr9:133278724	C	T	rs651007	chr9:136153875	chr9:133278431	T	C	1	1	1	Ephrin type-B receptor 2	EFO_0004747	Suhre K	28240269	European	2017	-0.01974	0.05111	0.6994	-	1000	1	-	Suhre-K_Proteins_EUR_2017
rs579459	rs579459	chr9:136154168	chr9:133278724	C	T	rs651007	chr9:136153875	chr9:133278431	T	C	1	1	1	Phospholipase A2	EFO_0004747	Suhre K	28240269	European	2017	0.0201	0.05205	0.6994	+	1000	1	-	Suhre-K_Proteins_EUR_2017
rs579459	rs579459	chr9:136154168	chr9:133278724	C	T	rs651007	chr9:136153875	chr9:133278431	T	C	1	1	1	Tropomyosin alpha-1 chain	EFO_0004747	Suhre K	28240269	European	2017	-0.02039	0.05278	0.6994	-	1000	1	-	Suhre-K_Proteins_EUR_2017
rs579459	rs579459	chr9:136154168	chr9:133278724	C	T	rs651007	chr9:136153875	chr9:133278431	T	C	1	1	1	Creatine kinase M-type	EFO_0004747	Suhre K	28240269	European	2017	0.01943	0.05036	0.6997	+	1000	1	-	Suhre-K_Proteins_EUR_2017
rs579459	rs579459	chr9:136154168	chr9:133278724	C	T	rs635634	chr9:136155000	chr9:133279427	T	C	1	0.83452	1	Leptin	EFO_0004747	Folkersen L	28369058	European	2017	0.0113	0.0293	0.7	+	3394	1	-	Folkersen-L_Proteins_EUR_2017
rs579459	rs579459	chr9:136154168	chr9:133278724	C	T	rs651007	chr9:136153875	chr9:133278431	T	C	1	1	1	Erythropoietin receptor	EFO_0004747	Suhre K	28240269	European	2017	-0.02029	0.05271	0.7004	-	1000	1	-	Suhre-K_Proteins_EUR_2017
rs579459	rs579459	chr9:136154168	chr9:133278724	C	T	rs651007	chr9:136153875	chr9:133278431	T	C	1	1	1	Cathepsin E	EFO_0004747	Suhre K	28240269	European	2017	0.02031	0.05285	0.7008	+	1000	1	-	Suhre-K_Proteins_EUR_2017
rs579459	rs579459	chr9:136154168	chr9:133278724	C	T	rs579459	chr9:136154168	chr9:133278724	C	T	0	1	1	Beta-nerve growth factor	EFO_0004747	Folkersen L	28369058	European	2017	0.0109	0.0285	0.7014	+	3394	1	-	Folkersen-L_Proteins_EUR_2017
rs579459	rs579459	chr9:136154168	chr9:133278724	C	T	rs651007	chr9:136153875	chr9:133278431	T	C	1	1	1	Protein kinase C beta type (splice variant beta-II)	EFO_0004747	Suhre K	28240269	European	2017	-0.01989	0.05186	0.7015	-	1000	1	-	Suhre-K_Proteins_EUR_2017
rs579459	rs579459	chr9:136154168	chr9:133278724	C	T	rs651007	chr9:136153875	chr9:133278431	T	C	1	1	1	Serine/threonine-protein kinase Chk2	EFO_0004747	Suhre K	28240269	European	2017	-0.02023	0.05276	0.7015	-	1000	1	-	Suhre-K_Proteins_EUR_2017
rs579459	rs579459	chr9:136154168	chr9:133278724	C	T	rs600038	chr9:136151806	chr9:133276354	C	T	1	0.99411	1	Beta-nerve growth factor	EFO_0004747	Folkersen L	28369058	European	2017	0.0109	0.0285	0.7015	+	3394	1	-	Folkersen-L_Proteins_EUR_2017
rs579459	rs579459	chr9:136154168	chr9:133278724	C	T	rs651007	chr9:136153875	chr9:133278431	T	C	1	1	1	Hsp90 co-chaperone Cdc37	EFO_0004747	Suhre K	28240269	European	2017	0.02013	0.05255	0.7017	+	1000	1	-	Suhre-K_Proteins_EUR_2017
rs579459	rs579459	chr9:136154168	chr9:133278724	C	T	rs495828	chr9:136154867	chr9:133279294	T	G	1	1	1	Stromelysin-2	EFO_0004747	Folkersen L	28369058	European	2017	0.0109	0.0285	0.7019	+	3394	1	-	Folkersen-L_Proteins_EUR_2017
rs579459	rs579459	chr9:136154168	chr9:133278724	C	T	rs651007	chr9:136153875	chr9:133278431	T	C	1	1	1	Allograft inflammatory factor 1	EFO_0004747	Suhre K	28240269	European	2017	0.01985	0.05187	0.7021	+	1000	1	-	Suhre-K_Proteins_EUR_2017
rs579459	rs579459	chr9:136154168	chr9:133278724	C	T	rs649129	chr9:136154304	-	T	C	1	1	1	Beta-nerve growth factor	EFO_0004747	Folkersen L	28369058	European	2017	0.0109	0.0285	0.7023	+	3394	1	-	Folkersen-L_Proteins_EUR_2017
rs579459	rs579459	chr9:136154168	chr9:133278724	C	T	rs600038	chr9:136151806	chr9:133276354	C	T	1	0.99411	1	Leptin	EFO_0004747	Folkersen L	28369058	European	2017	0.0109	0.0285	0.7028	+	3394	1	-	Folkersen-L_Proteins_EUR_2017
rs579459	rs579459	chr9:136154168	chr9:133278724	C	T	rs635634	chr9:136155000	chr9:133279427	T	C	1	0.83452	1	Macrophage metalloelastase	EFO_0004747	Folkersen L	28369058	European	2017	-0.0112	0.0292	0.7029	-	3394	1	-	Folkersen-L_Proteins_EUR_2017
rs579459	rs579459	chr9:136154168	chr9:133278724	C	T	rs600038	chr9:136151806	chr9:133276354	C	T	1	0.99411	1	Stromelysin-2	EFO_0004747	Folkersen L	28369058	European	2017	0.0108	0.0285	0.7041	+	3394	1	-	Folkersen-L_Proteins_EUR_2017
rs579459	rs579459	chr9:136154168	chr9:133278724	C	T	rs600038	chr9:136151806	chr9:133276354	C	T	1	0.99411	1	Tumor necrosis factor ligand superfamily member 14	EFO_0004747	Folkersen L	28369058	European	2017	-0.0108	0.0285	0.7044	-	3394	1	-	Folkersen-L_Proteins_EUR_2017
rs579459	rs579459	chr9:136154168	chr9:133278724	C	T	rs651007	chr9:136153875	chr9:133278431	T	C	1	1	1	Ephrin type-A receptor 5	EFO_0004747	Suhre K	28240269	European	2017	-0.01953	0.05152	0.7047	-	1000	1	-	Suhre-K_Proteins_EUR_2017
rs579459	rs579459	chr9:136154168	chr9:133278724	C	T	rs495828	chr9:136154867	chr9:133279294	T	G	1	1	1	Beta-nerve growth factor	EFO_0004747	Folkersen L	28369058	European	2017	0.0108	0.0285	0.705	+	3394	1	-	Folkersen-L_Proteins_EUR_2017
rs579459	rs579459	chr9:136154168	chr9:133278724	C	T	chr9:136141870	chr9:136141870	chr9:133266456	T	C	1	0.82314	0.99316	Cathepsin D	EFO_0004747	Folkersen L	28369058	European	2017	-0.0111	0.0293	0.7058	-	3394	1	-	Folkersen-L_Proteins_EUR_2017
rs579459	rs579459	chr9:136154168	chr9:133278724	C	T	rs651007	chr9:136153875	chr9:133278431	T	C	1	1	1	Seizure 6-like protein 2	EFO_0004747	Suhre K	28240269	European	2017	0.01978	0.0524	0.7059	+	1000	1	-	Suhre-K_Proteins_EUR_2017
rs579459	rs579459	chr9:136154168	chr9:133278724	C	T	rs651007	chr9:136153875	chr9:133278431	T	C	1	1	1	Enteropeptidase	EFO_0004747	Suhre K	28240269	European	2017	-0.01983	0.05285	0.7076	-	1000	1	-	Suhre-K_Proteins_EUR_2017
rs579459	rs579459	chr9:136154168	chr9:133278724	C	T	rs579459	chr9:136154168	chr9:133278724	C	T	0	1	1	B-cell receptor CD22	EFO_0004747	Sun B	29875488	European	2017	-0.0112	0.0305	0.708	-	3301	1	IVNT	Sun-B_pQTL_EUR_2017
rs579459	rs579459	chr9:136154168	chr9:133278724	C	T	rs579459	chr9:136154168	chr9:133278724	C	T	0	1	1	Calcineurin B homologous protein 3	EFO_0004747	Sun B	29875488	European	2017	0.0113	0.0305	0.708	+	3301	1	IVNT	Sun-B_pQTL_EUR_2017
rs579459	rs579459	chr9:136154168	chr9:133278724	C	T	rs579459	chr9:136154168	chr9:133278724	C	T	0	1	1	Carcinoembryonic antigen-related cell adhesion molecule 4	EFO_0004747	Sun B	29875488	European	2017	0.0113	0.0305	0.708	+	3301	1	IVNT	Sun-B_pQTL_EUR_2017
rs579459	rs579459	chr9:136154168	chr9:133278724	C	T	rs579459	chr9:136154168	chr9:133278724	C	T	0	1	1	Cas scaffolding protein family member 4	EFO_0004747	Sun B	29875488	European	2017	0.0116	0.0305	0.708	+	3301	1	IVNT	Sun-B_pQTL_EUR_2017
rs579459	rs579459	chr9:136154168	chr9:133278724	C	T	rs579459	chr9:136154168	chr9:133278724	C	T	0	1	1	Coactosin-like protein	EFO_0004747	Sun B	29875488	European	2017	-0.0115	0.0305	0.708	-	3301	1	IVNT	Sun-B_pQTL_EUR_2017
rs579459	rs579459	chr9:136154168	chr9:133278724	C	T	rs579459	chr9:136154168	chr9:133278724	C	T	0	1	1	Cortexin-3	EFO_0004747	Sun B	29875488	European	2017	0.0111	0.0305	0.708	+	3301	1	IVNT	Sun-B_pQTL_EUR_2017
rs579459	rs579459	chr9:136154168	chr9:133278724	C	T	rs579459	chr9:136154168	chr9:133278724	C	T	0	1	1	Cytokine receptor-like factor 1:Cardiotrophin-like cytokine factor 1 Complex	EFO_0004747	Sun B	29875488	European	2017	0.0112	0.0305	0.708	+	3301	1	IVNT	Sun-B_pQTL_EUR_2017
rs579459	rs579459	chr9:136154168	chr9:133278724	C	T	rs579459	chr9:136154168	chr9:133278724	C	T	0	1	1	Discoidin, CUB and LCCL domain-containing protein 2	EFO_0004747	Sun B	29875488	European	2017	-0.0115	0.0305	0.708	-	3301	1	IVNT	Sun-B_pQTL_EUR_2017
rs579459	rs579459	chr9:136154168	chr9:133278724	C	T	rs579459	chr9:136154168	chr9:133278724	C	T	0	1	1	Dual specificity protein phosphatase 15	EFO_0004747	Sun B	29875488	European	2017	-0.0116	0.0305	0.708	-	3301	1	IVNT	Sun-B_pQTL_EUR_2017
rs579459	rs579459	chr9:136154168	chr9:133278724	C	T	rs579459	chr9:136154168	chr9:133278724	C	T	0	1	1	Ephrin-A3	EFO_0004747	Sun B	29875488	European	2017	-0.0112	0.0305	0.708	-	3301	1	IVNT	Sun-B_pQTL_EUR_2017
rs579459	rs579459	chr9:136154168	chr9:133278724	C	T	rs579459	chr9:136154168	chr9:133278724	C	T	0	1	1	Fatty acid hydroxylase domain-containing protein 2	EFO_0004747	Sun B	29875488	European	2017	0.0117	0.0305	0.708	+	3301	1	IVNT	Sun-B_pQTL_EUR_2017
rs579459	rs579459	chr9:136154168	chr9:133278724	C	T	rs579459	chr9:136154168	chr9:133278724	C	T	0	1	1	GTP-binding protein GEM	EFO_0004747	Sun B	29875488	European	2017	0.0114	0.0305	0.708	+	3301	1	IVNT	Sun-B_pQTL_EUR_2017
rs579459	rs579459	chr9:136154168	chr9:133278724	C	T	rs579459	chr9:136154168	chr9:133278724	C	T	0	1	1	Glucocorticoid modulatory element-binding protein 2	EFO_0004747	Sun B	29875488	European	2017	-0.0113	0.0305	0.708	-	3301	1	IVNT	Sun-B_pQTL_EUR_2017
rs579459	rs579459	chr9:136154168	chr9:133278724	C	T	rs579459	chr9:136154168	chr9:133278724	C	T	0	1	1	Granulysin	EFO_0004747	Sun B	29875488	European	2017	0.0111	0.0305	0.708	+	3301	1	IVNT	Sun-B_pQTL_EUR_2017
rs579459	rs579459	chr9:136154168	chr9:133278724	C	T	rs579459	chr9:136154168	chr9:133278724	C	T	0	1	1	Heparin-binding EGF-like growth factor	EFO_0004747	Sun B	29875488	European	2017	0.0115	0.0305	0.708	+	3301	1	IVNT	Sun-B_pQTL_EUR_2017
rs579459	rs579459	chr9:136154168	chr9:133278724	C	T	rs579459	chr9:136154168	chr9:133278724	C	T	0	1	1	Histone-lysine N-methyltransferase SETD2	EFO_0004747	Sun B	29875488	European	2017	0.0115	0.0305	0.708	+	3301	1	IVNT	Sun-B_pQTL_EUR_2017
rs579459	rs579459	chr9:136154168	chr9:133278724	C	T	rs579459	chr9:136154168	chr9:133278724	C	T	0	1	1	Interleukin-12	EFO_0004747	Sun B	29875488	European	2017	-0.0114	0.0305	0.708	-	3301	1	IVNT	Sun-B_pQTL_EUR_2017
rs579459	rs579459	chr9:136154168	chr9:133278724	C	T	rs579459	chr9:136154168	chr9:133278724	C	T	0	1	1	Interleukin-20	EFO_0004747	Sun B	29875488	European	2017	-0.0114	0.0305	0.708	-	3301	1	IVNT	Sun-B_pQTL_EUR_2017
rs579459	rs579459	chr9:136154168	chr9:133278724	C	T	rs579459	chr9:136154168	chr9:133278724	C	T	0	1	1	Lactoylglutathione lyase	EFO_0004747	Sun B	29875488	European	2017	0.0117	0.0305	0.708	+	3301	1	IVNT	Sun-B_pQTL_EUR_2017
rs579459	rs579459	chr9:136154168	chr9:133278724	C	T	rs579459	chr9:136154168	chr9:133278724	C	T	0	1	1	Leucine carboxyl methyltransferase 1	EFO_0004747	Sun B	29875488	European	2017	-0.0116	0.0305	0.708	-	3301	1	IVNT	Sun-B_pQTL_EUR_2017
rs579459	rs579459	chr9:136154168	chr9:133278724	C	T	rs579459	chr9:136154168	chr9:133278724	C	T	0	1	1	Lymphotactin	EFO_0004747	Sun B	29875488	European	2017	-0.0116	0.0305	0.708	-	3301	1	IVNT	Sun-B_pQTL_EUR_2017
rs579459	rs579459	chr9:136154168	chr9:133278724	C	T	rs579459	chr9:136154168	chr9:133278724	C	T	0	1	1	Methionine-R-sulfoxide reductase B3	EFO_0004747	Sun B	29875488	European	2017	0.0112	0.0305	0.708	+	3301	1	IVNT	Sun-B_pQTL_EUR_2017
rs579459	rs579459	chr9:136154168	chr9:133278724	C	T	rs579459	chr9:136154168	chr9:133278724	C	T	0	1	1	Multiple coagulation factor deficiency protein 2	EFO_0004747	Sun B	29875488	European	2017	0.0113	0.0305	0.708	+	3301	1	IVNT	Sun-B_pQTL_EUR_2017
rs579459	rs579459	chr9:136154168	chr9:133278724	C	T	rs579459	chr9:136154168	chr9:133278724	C	T	0	1	1	Myeloid zinc finger 1	EFO_0004747	Sun B	29875488	European	2017	0.0117	0.0305	0.708	+	3301	1	IVNT	Sun-B_pQTL_EUR_2017
rs579459	rs579459	chr9:136154168	chr9:133278724	C	T	rs579459	chr9:136154168	chr9:133278724	C	T	0	1	1	NACHT, LRR and PYD domains-containing protein 4	EFO_0004747	Sun B	29875488	European	2017	0.0116	0.0305	0.708	+	3301	1	IVNT	Sun-B_pQTL_EUR_2017
rs579459	rs579459	chr9:136154168	chr9:133278724	C	T	rs579459	chr9:136154168	chr9:133278724	C	T	0	1	1	Neurexophilin-3	EFO_0004747	Sun B	29875488	European	2017	-0.0116	0.0305	0.708	-	3301	1	IVNT	Sun-B_pQTL_EUR_2017
rs579459	rs579459	chr9:136154168	chr9:133278724	C	T	rs579459	chr9:136154168	chr9:133278724	C	T	0	1	1	Peptidyl-prolyl cis-trans isomerase E	EFO_0004747	Sun B	29875488	European	2017	0.0116	0.0305	0.708	+	3301	1	IVNT	Sun-B_pQTL_EUR_2017
rs579459	rs579459	chr9:136154168	chr9:133278724	C	T	rs579459	chr9:136154168	chr9:133278724	C	T	0	1	1	Periostin	EFO_0004747	Sun B	29875488	European	2017	-0.0112	0.0305	0.708	-	3301	1	IVNT	Sun-B_pQTL_EUR_2017
rs579459	rs579459	chr9:136154168	chr9:133278724	C	T	rs579459	chr9:136154168	chr9:133278724	C	T	0	1	1	Peroxiredoxin-1	EFO_0004747	Sun B	29875488	European	2017	-0.0112	0.0305	0.708	-	3301	1	IVNT	Sun-B_pQTL_EUR_2017
rs579459	rs579459	chr9:136154168	chr9:133278724	C	T	rs579459	chr9:136154168	chr9:133278724	C	T	0	1	1	Platelet endothelial aggregation receptor 1	EFO_0004747	Sun B	29875488	European	2017	-0.0113	0.0305	0.708	-	3301	1	IVNT	Sun-B_pQTL_EUR_2017
rs579459	rs579459	chr9:136154168	chr9:133278724	C	T	rs579459	chr9:136154168	chr9:133278724	C	T	0	1	1	Polycystin-2	EFO_0004747	Sun B	29875488	European	2017	-0.0112	0.0305	0.708	-	3301	1	IVNT	Sun-B_pQTL_EUR_2017
rs579459	rs579459	chr9:136154168	chr9:133278724	C	T	rs579459	chr9:136154168	chr9:133278724	C	T	0	1	1	Probable dimethyladenosine transferase	EFO_0004747	Sun B	29875488	European	2017	-0.0116	0.0305	0.708	-	3301	1	IVNT	Sun-B_pQTL_EUR_2017
rs579459	rs579459	chr9:136154168	chr9:133278724	C	T	rs579459	chr9:136154168	chr9:133278724	C	T	0	1	1	Prostate-specific antigen	EFO_0004747	Sun B	29875488	European	2017	0.0117	0.0305	0.708	+	3301	1	IVNT	Sun-B_pQTL_EUR_2017
rs579459	rs579459	chr9:136154168	chr9:133278724	C	T	rs579459	chr9:136154168	chr9:133278724	C	T	0	1	1	Proteasome subunit alpha type-4	EFO_0004747	Sun B	29875488	European	2017	0.0117	0.0305	0.708	+	3301	1	IVNT	Sun-B_pQTL_EUR_2017
rs579459	rs579459	chr9:136154168	chr9:133278724	C	T	rs579459	chr9:136154168	chr9:133278724	C	T	0	1	1	Protein FAM209B	EFO_0004747	Sun B	29875488	European	2017	0.0117	0.0305	0.708	+	3301	1	IVNT	Sun-B_pQTL_EUR_2017
rs579459	rs579459	chr9:136154168	chr9:133278724	C	T	rs579459	chr9:136154168	chr9:133278724	C	T	0	1	1	Protein amnionless	EFO_0004747	Sun B	29875488	European	2017	-0.0115	0.0305	0.708	-	3301	1	IVNT	Sun-B_pQTL_EUR_2017
rs579459	rs579459	chr9:136154168	chr9:133278724	C	T	rs579459	chr9:136154168	chr9:133278724	C	T	0	1	1	Putative uncharacterized protein PQLC2L	EFO_0004747	Sun B	29875488	European	2017	-0.0114	0.0305	0.708	-	3301	1	IVNT	Sun-B_pQTL_EUR_2017
rs579459	rs579459	chr9:136154168	chr9:133278724	C	T	rs579459	chr9:136154168	chr9:133278724	C	T	0	1	1	RING finger protein 148	EFO_0004747	Sun B	29875488	European	2017	-0.0115	0.0305	0.708	-	3301	1	IVNT	Sun-B_pQTL_EUR_2017
rs579459	rs579459	chr9:136154168	chr9:133278724	C	T	rs579459	chr9:136154168	chr9:133278724	C	T	0	1	1	Sclerostin	EFO_0004747	Sun B	29875488	European	2017	-0.0117	0.0305	0.708	-	3301	1	IVNT	Sun-B_pQTL_EUR_2017
rs579459	rs579459	chr9:136154168	chr9:133278724	C	T	rs579459	chr9:136154168	chr9:133278724	C	T	0	1	1	Serine protease inhibitor Kazal-type 6	EFO_0004747	Sun B	29875488	European	2017	-0.0114	0.0305	0.708	-	3301	1	IVNT	Sun-B_pQTL_EUR_2017
rs579459	rs579459	chr9:136154168	chr9:133278724	C	T	rs579459	chr9:136154168	chr9:133278724	C	T	0	1	1	Translocon-associated protein subunit alpha	EFO_0004747	Sun B	29875488	European	2017	0.0114	0.0305	0.708	+	3301	1	IVNT	Sun-B_pQTL_EUR_2017
rs579459	rs579459	chr9:136154168	chr9:133278724	C	T	rs579459	chr9:136154168	chr9:133278724	C	T	0	1	1	Triggering receptor expressed on myeloid cells 1	EFO_0004747	Sun B	29875488	European	2017	0.0113	0.0305	0.708	+	3301	1	IVNT	Sun-B_pQTL_EUR_2017
rs579459	rs579459	chr9:136154168	chr9:133278724	C	T	rs579459	chr9:136154168	chr9:133278724	C	T	0	1	1	Tumor necrosis factor receptor superfamily member 10B	EFO_0004747	Sun B	29875488	European	2017	0.0112	0.0305	0.708	+	3301	1	IVNT	Sun-B_pQTL_EUR_2017
rs579459	rs579459	chr9:136154168	chr9:133278724	C	T	rs579459	chr9:136154168	chr9:133278724	C	T	0	1	1	UV excision repair protein RAD23 homolog A	EFO_0004747	Sun B	29875488	European	2017	-0.0116	0.0305	0.708	-	3301	1	IVNT	Sun-B_pQTL_EUR_2017
rs579459	rs579459	chr9:136154168	chr9:133278724	C	T	rs579459	chr9:136154168	chr9:133278724	C	T	0	1	1	Urotensin-2 receptor	EFO_0004747	Sun B	29875488	European	2017	-0.0116	0.0305	0.708	-	3301	1	IVNT	Sun-B_pQTL_EUR_2017
rs579459	rs579459	chr9:136154168	chr9:133278724	C	T	rs579459	chr9:136154168	chr9:133278724	C	T	0	1	1	V-set and transmembrane domain-containing protein 4	EFO_0004747	Sun B	29875488	European	2017	0.0113	0.0305	0.708	+	3301	1	IVNT	Sun-B_pQTL_EUR_2017
rs579459	rs579459	chr9:136154168	chr9:133278724	C	T	rs579459	chr9:136154168	chr9:133278724	C	T	0	1	1	Vesicle transport through interaction with t-SNAREs homolog 1A	EFO_0004747	Sun B	29875488	European	2017	-0.0115	0.0305	0.708	-	3301	1	IVNT	Sun-B_pQTL_EUR_2017
rs579459	rs579459	chr9:136154168	chr9:133278724	C	T	rs579459	chr9:136154168	chr9:133278724	C	T	0	1	1	Zona pellucida-like domain-containing protein 1	EFO_0004747	Sun B	29875488	European	2017	0.0114	0.0305	0.708	+	3301	1	IVNT	Sun-B_pQTL_EUR_2017
rs579459	rs579459	chr9:136154168	chr9:133278724	C	T	rs579459	chr9:136154168	chr9:133278724	C	T	0	1	1	alpha-Fetoprotein	EFO_0004747	Sun B	29875488	European	2017	-0.0111	0.0305	0.708	-	3301	1	IVNT	Sun-B_pQTL_EUR_2017
rs579459	rs579459	chr9:136154168	chr9:133278724	C	T	rs651007	chr9:136153875	chr9:133278431	T	C	1	1	1	ATP-dependent RNA helicase DHX8	EFO_0004747	Sun B	29875488	European	2017	-0.0117	0.0304	0.708	-	3301	1	IVNT	Sun-B_pQTL_EUR_2017
rs579459	rs579459	chr9:136154168	chr9:133278724	C	T	rs651007	chr9:136153875	chr9:133278431	T	C	1	1	1	Acyl-CoA-binding domain-containing protein 7	EFO_0004747	Sun B	29875488	European	2017	0.0113	0.0304	0.708	+	3301	1	IVNT	Sun-B_pQTL_EUR_2017
rs579459	rs579459	chr9:136154168	chr9:133278724	C	T	rs651007	chr9:136153875	chr9:133278431	T	C	1	1	1	Adenylosuccinate synthetase isozyme 1	EFO_0004747	Sun B	29875488	European	2017	-0.0114	0.0304	0.708	-	3301	1	IVNT	Sun-B_pQTL_EUR_2017
rs579459	rs579459	chr9:136154168	chr9:133278724	C	T	rs651007	chr9:136153875	chr9:133278431	T	C	1	1	1	Adenylyltransferase and sulfurtransferase MOCS3	EFO_0004747	Sun B	29875488	European	2017	0.0117	0.0304	0.708	+	3301	1	IVNT	Sun-B_pQTL_EUR_2017
rs579459	rs579459	chr9:136154168	chr9:133278724	C	T	rs651007	chr9:136153875	chr9:133278431	T	C	1	1	1	Allergin-1	EFO_0004747	Sun B	29875488	European	2017	-0.0115	0.0304	0.708	-	3301	1	IVNT	Sun-B_pQTL_EUR_2017
rs579459	rs579459	chr9:136154168	chr9:133278724	C	T	rs651007	chr9:136153875	chr9:133278431	T	C	1	1	1	Amelogenin, X isoform	EFO_0004747	Sun B	29875488	European	2017	-0.0111	0.0304	0.708	-	3301	1	IVNT	Sun-B_pQTL_EUR_2017
rs579459	rs579459	chr9:136154168	chr9:133278724	C	T	rs651007	chr9:136153875	chr9:133278431	T	C	1	1	1	Anosmin-1	EFO_0004747	Sun B	29875488	European	2017	0.0112	0.0304	0.708	+	3301	1	IVNT	Sun-B_pQTL_EUR_2017
rs579459	rs579459	chr9:136154168	chr9:133278724	C	T	rs651007	chr9:136153875	chr9:133278431	T	C	1	1	1	Beta-defensin 135	EFO_0004747	Sun B	29875488	European	2017	0.0111	0.0304	0.708	+	3301	1	IVNT	Sun-B_pQTL_EUR_2017
rs579459	rs579459	chr9:136154168	chr9:133278724	C	T	rs651007	chr9:136153875	chr9:133278431	T	C	1	1	1	Carbonic anhydrase 3	EFO_0004747	Sun B	29875488	European	2017	-0.0116	0.0304	0.708	-	3301	1	IVNT	Sun-B_pQTL_EUR_2017
rs579459	rs579459	chr9:136154168	chr9:133278724	C	T	rs651007	chr9:136153875	chr9:133278431	T	C	1	1	1	Centromere protein W	EFO_0004747	Sun B	29875488	European	2017	-0.0113	0.0304	0.708	-	3301	1	IVNT	Sun-B_pQTL_EUR_2017
rs579459	rs579459	chr9:136154168	chr9:133278724	C	T	rs651007	chr9:136153875	chr9:133278431	T	C	1	1	1	Coactosin-like protein	EFO_0004747	Sun B	29875488	European	2017	-0.0116	0.0304	0.708	-	3301	1	IVNT	Sun-B_pQTL_EUR_2017
rs579459	rs579459	chr9:136154168	chr9:133278724	C	T	rs651007	chr9:136153875	chr9:133278431	T	C	1	1	1	Cyclin-dependent kinase 1:G2/mitotic-specific cyclin-B1 complex	EFO_0004747	Sun B	29875488	European	2017	-0.0115	0.0304	0.708	-	3301	1	IVNT	Sun-B_pQTL_EUR_2017
rs579459	rs579459	chr9:136154168	chr9:133278724	C	T	rs651007	chr9:136153875	chr9:133278431	T	C	1	1	1	DNA-binding protein SATB1	EFO_0004747	Sun B	29875488	European	2017	-0.0113	0.0304	0.708	-	3301	1	IVNT	Sun-B_pQTL_EUR_2017
rs579459	rs579459	chr9:136154168	chr9:133278724	C	T	rs651007	chr9:136153875	chr9:133278431	T	C	1	1	1	Delta-like protein 1	EFO_0004747	Sun B	29875488	European	2017	0.0113	0.0304	0.708	+	3301	1	IVNT	Sun-B_pQTL_EUR_2017
rs579459	rs579459	chr9:136154168	chr9:133278724	C	T	rs651007	chr9:136153875	chr9:133278431	T	C	1	1	1	Dolichyl-diphosphooligosaccharide--protein glycosyltransferase subunit 1	EFO_0004747	Sun B	29875488	European	2017	-0.0111	0.0304	0.708	-	3301	1	IVNT	Sun-B_pQTL_EUR_2017
rs579459	rs579459	chr9:136154168	chr9:133278724	C	T	rs651007	chr9:136153875	chr9:133278431	T	C	1	1	1	Ephrin-A3	EFO_0004747	Sun B	29875488	European	2017	-0.0111	0.0304	0.708	-	3301	1	IVNT	Sun-B_pQTL_EUR_2017
rs579459	rs579459	chr9:136154168	chr9:133278724	C	T	rs651007	chr9:136153875	chr9:133278431	T	C	1	1	1	GTP-binding protein GEM	EFO_0004747	Sun B	29875488	European	2017	0.0114	0.0304	0.708	+	3301	1	IVNT	Sun-B_pQTL_EUR_2017
rs579459	rs579459	chr9:136154168	chr9:133278724	C	T	rs651007	chr9:136153875	chr9:133278431	T	C	1	1	1	Gap junction delta-2 protein	EFO_0004747	Sun B	29875488	European	2017	0.0113	0.0304	0.708	+	3301	1	IVNT	Sun-B_pQTL_EUR_2017
rs579459	rs579459	chr9:136154168	chr9:133278724	C	T	rs651007	chr9:136153875	chr9:133278431	T	C	1	1	1	Glia-derived nexin	EFO_0004747	Sun B	29875488	European	2017	-0.0116	0.0304	0.708	-	3301	1	IVNT	Sun-B_pQTL_EUR_2017
rs579459	rs579459	chr9:136154168	chr9:133278724	C	T	rs651007	chr9:136153875	chr9:133278431	T	C	1	1	1	Haptoglobin	EFO_0004747	Sun B	29875488	European	2017	0.0114	0.0304	0.708	+	3301	1	IVNT	Sun-B_pQTL_EUR_2017
rs579459	rs579459	chr9:136154168	chr9:133278724	C	T	rs651007	chr9:136153875	chr9:133278431	T	C	1	1	1	Heat shock 70 kDa protein 1-like	EFO_0004747	Sun B	29875488	European	2017	0.0116	0.0304	0.708	+	3301	1	IVNT	Sun-B_pQTL_EUR_2017
rs579459	rs579459	chr9:136154168	chr9:133278724	C	T	rs651007	chr9:136153875	chr9:133278431	T	C	1	1	1	Hemoglobin subunit zeta	EFO_0004747	Sun B	29875488	European	2017	-0.0115	0.0304	0.708	-	3301	1	IVNT	Sun-B_pQTL_EUR_2017
rs579459	rs579459	chr9:136154168	chr9:133278724	C	T	rs651007	chr9:136153875	chr9:133278431	T	C	1	1	1	Inhibin beta C chain	EFO_0004747	Sun B	29875488	European	2017	0.0117	0.0304	0.708	+	3301	1	IVNT	Sun-B_pQTL_EUR_2017
rs579459	rs579459	chr9:136154168	chr9:133278724	C	T	rs651007	chr9:136153875	chr9:133278431	T	C	1	1	1	Interferon alpha-4	EFO_0004747	Sun B	29875488	European	2017	-0.0113	0.0304	0.708	-	3301	1	IVNT	Sun-B_pQTL_EUR_2017
rs579459	rs579459	chr9:136154168	chr9:133278724	C	T	rs651007	chr9:136153875	chr9:133278431	T	C	1	1	1	Kallikrein-12	EFO_0004747	Sun B	29875488	European	2017	0.0111	0.0304	0.708	+	3301	1	IVNT	Sun-B_pQTL_EUR_2017
rs579459	rs579459	chr9:136154168	chr9:133278724	C	T	rs651007	chr9:136153875	chr9:133278431	T	C	1	1	1	Keratin, type I cytoskeletal 17	EFO_0004747	Sun B	29875488	European	2017	-0.0116	0.0304	0.708	-	3301	1	IVNT	Sun-B_pQTL_EUR_2017
rs579459	rs579459	chr9:136154168	chr9:133278724	C	T	rs651007	chr9:136153875	chr9:133278431	T	C	1	1	1	Lactoylglutathione lyase	EFO_0004747	Sun B	29875488	European	2017	0.0117	0.0304	0.708	+	3301	1	IVNT	Sun-B_pQTL_EUR_2017
rs579459	rs579459	chr9:136154168	chr9:133278724	C	T	rs651007	chr9:136153875	chr9:133278431	T	C	1	1	1	Mediator of RNA polymerase II transcription subunit 1	EFO_0004747	Sun B	29875488	European	2017	-0.0116	0.0304	0.708	-	3301	1	IVNT	Sun-B_pQTL_EUR_2017
rs579459	rs579459	chr9:136154168	chr9:133278724	C	T	rs651007	chr9:136153875	chr9:133278431	T	C	1	1	1	Mediator of RNA polymerase II transcription subunit 4	EFO_0004747	Sun B	29875488	European	2017	-0.0116	0.0304	0.708	-	3301	1	IVNT	Sun-B_pQTL_EUR_2017
rs579459	rs579459	chr9:136154168	chr9:133278724	C	T	rs651007	chr9:136153875	chr9:133278431	T	C	1	1	1	Neutrophil gelatinase-associated lipocalin	EFO_0004747	Sun B	29875488	European	2017	0.0114	0.0304	0.708	+	3301	1	IVNT	Sun-B_pQTL_EUR_2017
rs579459	rs579459	chr9:136154168	chr9:133278724	C	T	rs651007	chr9:136153875	chr9:133278431	T	C	1	1	1	Paired box protein Pax-4	EFO_0004747	Sun B	29875488	European	2017	0.0115	0.0304	0.708	+	3301	1	IVNT	Sun-B_pQTL_EUR_2017
rs579459	rs579459	chr9:136154168	chr9:133278724	C	T	rs651007	chr9:136153875	chr9:133278431	T	C	1	1	1	Platelet endothelial aggregation receptor 1	EFO_0004747	Sun B	29875488	European	2017	-0.0114	0.0304	0.708	-	3301	1	IVNT	Sun-B_pQTL_EUR_2017
rs579459	rs579459	chr9:136154168	chr9:133278724	C	T	rs651007	chr9:136153875	chr9:133278431	T	C	1	1	1	Probable E3 ubiquitin-protein ligase HERC4	EFO_0004747	Sun B	29875488	European	2017	-0.0115	0.0304	0.708	-	3301	1	IVNT	Sun-B_pQTL_EUR_2017
rs579459	rs579459	chr9:136154168	chr9:133278724	C	T	rs651007	chr9:136153875	chr9:133278431	T	C	1	1	1	Protein shisa-3 homolog	EFO_0004747	Sun B	29875488	European	2017	0.0114	0.0304	0.708	+	3301	1	IVNT	Sun-B_pQTL_EUR_2017
rs579459	rs579459	chr9:136154168	chr9:133278724	C	T	rs651007	chr9:136153875	chr9:133278431	T	C	1	1	1	Rap1 GTPase-GDP dissociation stimulator 1	EFO_0004747	Sun B	29875488	European	2017	-0.0114	0.0304	0.708	-	3301	1	IVNT	Sun-B_pQTL_EUR_2017
rs579459	rs579459	chr9:136154168	chr9:133278724	C	T	rs651007	chr9:136153875	chr9:133278431	T	C	1	1	1	SPARC-like protein 1	EFO_0004747	Sun B	29875488	European	2017	0.0115	0.0304	0.708	+	3301	1	IVNT	Sun-B_pQTL_EUR_2017
rs579459	rs579459	chr9:136154168	chr9:133278724	C	T	rs651007	chr9:136153875	chr9:133278431	T	C	1	1	1	Sodium-coupled monocarboxylate transporter 1	EFO_0004747	Sun B	29875488	European	2017	0.0112	0.0304	0.708	+	3301	1	IVNT	Sun-B_pQTL_EUR_2017
rs579459	rs579459	chr9:136154168	chr9:133278724	C	T	rs651007	chr9:136153875	chr9:133278431	T	C	1	1	1	Tuberoinfundibular peptide of 39 residues	EFO_0004747	Sun B	29875488	European	2017	0.0113	0.0304	0.708	+	3301	1	IVNT	Sun-B_pQTL_EUR_2017
rs579459	rs579459	chr9:136154168	chr9:133278724	C	T	rs651007	chr9:136153875	chr9:133278431	T	C	1	1	1	Uncharacterized protein C2orf82	EFO_0004747	Sun B	29875488	European	2017	0.0113	0.0304	0.708	+	3301	1	IVNT	Sun-B_pQTL_EUR_2017
rs579459	rs579459	chr9:136154168	chr9:133278724	C	T	rs651007	chr9:136153875	chr9:133278431	T	C	1	1	1	cAMP-regulated phosphoprotein 21	EFO_0004747	Sun B	29875488	European	2017	-0.0115	0.0304	0.708	-	3301	1	IVNT	Sun-B_pQTL_EUR_2017
rs579459	rs579459	chr9:136154168	chr9:133278724	C	T	rs649129	chr9:136154304	-	T	C	1	1	1	Acetyl-CoA carboxylase 2	EFO_0004747	Sun B	29875488	European	2017	-0.0115	0.0307	0.708	-	3301	1	IVNT	Sun-B_pQTL_EUR_2017
rs579459	rs579459	chr9:136154168	chr9:133278724	C	T	rs649129	chr9:136154304	-	T	C	1	1	1	Alcohol dehydrogenase 1B	EFO_0004747	Sun B	29875488	European	2017	0.0113	0.0307	0.708	+	3301	1	IVNT	Sun-B_pQTL_EUR_2017
rs579459	rs579459	chr9:136154168	chr9:133278724	C	T	rs649129	chr9:136154304	-	T	C	1	1	1	Astacin-like metalloendopeptidase	EFO_0004747	Sun B	29875488	European	2017	-0.0112	0.0307	0.708	-	3301	1	IVNT	Sun-B_pQTL_EUR_2017
rs579459	rs579459	chr9:136154168	chr9:133278724	C	T	rs649129	chr9:136154304	-	T	C	1	1	1	C-C motif chemokine 13	EFO_0004747	Sun B	29875488	European	2017	0.0117	0.0307	0.708	+	3301	1	IVNT	Sun-B_pQTL_EUR_2017
rs579459	rs579459	chr9:136154168	chr9:133278724	C	T	rs649129	chr9:136154304	-	T	C	1	1	1	Cadherin-related family member 3	EFO_0004747	Sun B	29875488	European	2017	0.0113	0.0307	0.708	+	3301	1	IVNT	Sun-B_pQTL_EUR_2017
rs579459	rs579459	chr9:136154168	chr9:133278724	C	T	rs649129	chr9:136154304	-	T	C	1	1	1	Carbonic anhydrase 3	EFO_0004747	Sun B	29875488	European	2017	-0.0112	0.0307	0.708	-	3301	1	IVNT	Sun-B_pQTL_EUR_2017
rs579459	rs579459	chr9:136154168	chr9:133278724	C	T	rs649129	chr9:136154304	-	T	C	1	1	1	Carcinoembryonic antigen-related cell adhesion molecule 4	EFO_0004747	Sun B	29875488	European	2017	0.0117	0.0307	0.708	+	3301	1	IVNT	Sun-B_pQTL_EUR_2017
rs579459	rs579459	chr9:136154168	chr9:133278724	C	T	rs649129	chr9:136154304	-	T	C	1	1	1	Chloride intracellular channel protein 4	EFO_0004747	Sun B	29875488	European	2017	-0.0112	0.0307	0.708	-	3301	1	IVNT	Sun-B_pQTL_EUR_2017
rs579459	rs579459	chr9:136154168	chr9:133278724	C	T	rs649129	chr9:136154304	-	T	C	1	1	1	DNA-binding protein SATB1	EFO_0004747	Sun B	29875488	European	2017	-0.0116	0.0307	0.708	-	3301	1	IVNT	Sun-B_pQTL_EUR_2017
rs579459	rs579459	chr9:136154168	chr9:133278724	C	T	rs649129	chr9:136154304	-	T	C	1	1	1	Desmocollin-3	EFO_0004747	Sun B	29875488	European	2017	0.0115	0.0307	0.708	+	3301	1	IVNT	Sun-B_pQTL_EUR_2017
rs579459	rs579459	chr9:136154168	chr9:133278724	C	T	rs649129	chr9:136154304	-	T	C	1	1	1	Discoidin domain-containing receptor 2	EFO_0004747	Sun B	29875488	European	2017	-0.0113	0.0307	0.708	-	3301	1	IVNT	Sun-B_pQTL_EUR_2017
rs579459	rs579459	chr9:136154168	chr9:133278724	C	T	rs649129	chr9:136154304	-	T	C	1	1	1	E3 ubiquitin-protein ligase NEURL1	EFO_0004747	Sun B	29875488	European	2017	0.0114	0.0307	0.708	+	3301	1	IVNT	Sun-B_pQTL_EUR_2017
rs579459	rs579459	chr9:136154168	chr9:133278724	C	T	rs649129	chr9:136154304	-	T	C	1	1	1	E3 ubiquitin-protein ligase RNF13	EFO_0004747	Sun B	29875488	European	2017	0.0113	0.0307	0.708	+	3301	1	IVNT	Sun-B_pQTL_EUR_2017
rs579459	rs579459	chr9:136154168	chr9:133278724	C	T	rs649129	chr9:136154304	-	T	C	1	1	1	Early endosome antigen 1	EFO_0004747	Sun B	29875488	European	2017	0.0114	0.0307	0.708	+	3301	1	IVNT	Sun-B_pQTL_EUR_2017
rs579459	rs579459	chr9:136154168	chr9:133278724	C	T	rs649129	chr9:136154304	-	T	C	1	1	1	Ectonucleoside triphosphate diphosphohydrolase 1	EFO_0004747	Sun B	29875488	European	2017	0.0114	0.0307	0.708	+	3301	1	IVNT	Sun-B_pQTL_EUR_2017
rs579459	rs579459	chr9:136154168	chr9:133278724	C	T	rs649129	chr9:136154304	-	T	C	1	1	1	Ephrin type-B receptor 2	EFO_0004747	Sun B	29875488	European	2017	0.0112	0.0307	0.708	+	3301	1	IVNT	Sun-B_pQTL_EUR_2017
rs579459	rs579459	chr9:136154168	chr9:133278724	C	T	rs649129	chr9:136154304	-	T	C	1	1	1	GDNF family receptor alpha-1	EFO_0004747	Sun B	29875488	European	2017	-0.0116	0.0307	0.708	-	3301	1	IVNT	Sun-B_pQTL_EUR_2017
rs579459	rs579459	chr9:136154168	chr9:133278724	C	T	rs649129	chr9:136154304	-	T	C	1	1	1	Glia-derived nexin	EFO_0004747	Sun B	29875488	European	2017	-0.0117	0.0307	0.708	-	3301	1	IVNT	Sun-B_pQTL_EUR_2017
rs579459	rs579459	chr9:136154168	chr9:133278724	C	T	rs649129	chr9:136154304	-	T	C	1	1	1	Inactive phospholipase D5	EFO_0004747	Sun B	29875488	European	2017	0.0118	0.0307	0.708	+	3301	1	IVNT	Sun-B_pQTL_EUR_2017
rs579459	rs579459	chr9:136154168	chr9:133278724	C	T	rs649129	chr9:136154304	-	T	C	1	1	1	Insulin-like growth factor I	EFO_0004747	Sun B	29875488	European	2017	-0.0114	0.0307	0.708	-	3301	1	IVNT	Sun-B_pQTL_EUR_2017
rs579459	rs579459	chr9:136154168	chr9:133278724	C	T	rs649129	chr9:136154304	-	T	C	1	1	1	Interleukin-10	EFO_0004747	Sun B	29875488	European	2017	0.0115	0.0307	0.708	+	3301	1	IVNT	Sun-B_pQTL_EUR_2017
rs579459	rs579459	chr9:136154168	chr9:133278724	C	T	rs649129	chr9:136154304	-	T	C	1	1	1	Interleukin-17 receptor B	EFO_0004747	Sun B	29875488	European	2017	0.0115	0.0307	0.708	+	3301	1	IVNT	Sun-B_pQTL_EUR_2017
rs579459	rs579459	chr9:136154168	chr9:133278724	C	T	rs649129	chr9:136154304	-	T	C	1	1	1	Interleukin-34	EFO_0004747	Sun B	29875488	European	2017	0.0117	0.0307	0.708	+	3301	1	IVNT	Sun-B_pQTL_EUR_2017
rs579459	rs579459	chr9:136154168	chr9:133278724	C	T	rs649129	chr9:136154304	-	T	C	1	1	1	Keratinocyte differentiation-associated protein	EFO_0004747	Sun B	29875488	European	2017	0.0118	0.0307	0.708	+	3301	1	IVNT	Sun-B_pQTL_EUR_2017
rs579459	rs579459	chr9:136154168	chr9:133278724	C	T	rs649129	chr9:136154304	-	T	C	1	1	1	Killer cell immunoglobulin-like receptor 2DS2	EFO_0004747	Sun B	29875488	European	2017	-0.0115	0.0307	0.708	-	3301	1	IVNT	Sun-B_pQTL_EUR_2017
rs579459	rs579459	chr9:136154168	chr9:133278724	C	T	rs649129	chr9:136154304	-	T	C	1	1	1	Killer cell immunoglobulin-like receptor 3DS1	EFO_0004747	Sun B	29875488	European	2017	0.0113	0.0307	0.708	+	3301	1	IVNT	Sun-B_pQTL_EUR_2017
rs579459	rs579459	chr9:136154168	chr9:133278724	C	T	rs649129	chr9:136154304	-	T	C	1	1	1	Low affinity immunoglobulin gamma Fc region receptor II-a	EFO_0004747	Sun B	29875488	European	2017	0.0115	0.0307	0.708	+	3301	1	IVNT	Sun-B_pQTL_EUR_2017
rs579459	rs579459	chr9:136154168	chr9:133278724	C	T	rs649129	chr9:136154304	-	T	C	1	1	1	Magnesium transporter NIPA4	EFO_0004747	Sun B	29875488	European	2017	0.0117	0.0307	0.708	+	3301	1	IVNT	Sun-B_pQTL_EUR_2017
rs579459	rs579459	chr9:136154168	chr9:133278724	C	T	rs649129	chr9:136154304	-	T	C	1	1	1	Netrin-1	EFO_0004747	Sun B	29875488	European	2017	0.0117	0.0307	0.708	+	3301	1	IVNT	Sun-B_pQTL_EUR_2017
rs579459	rs579459	chr9:136154168	chr9:133278724	C	T	rs649129	chr9:136154304	-	T	C	1	1	1	Pantothenate kinase 3	EFO_0004747	Sun B	29875488	European	2017	-0.0114	0.0307	0.708	-	3301	1	IVNT	Sun-B_pQTL_EUR_2017
rs579459	rs579459	chr9:136154168	chr9:133278724	C	T	rs649129	chr9:136154304	-	T	C	1	1	1	Peroxiredoxin-4	EFO_0004747	Sun B	29875488	European	2017	-0.0115	0.0307	0.708	-	3301	1	IVNT	Sun-B_pQTL_EUR_2017
rs579459	rs579459	chr9:136154168	chr9:133278724	C	T	rs649129	chr9:136154304	-	T	C	1	1	1	Pleiotrophin	EFO_0004747	Sun B	29875488	European	2017	0.0117	0.0307	0.708	+	3301	1	IVNT	Sun-B_pQTL_EUR_2017
rs579459	rs579459	chr9:136154168	chr9:133278724	C	T	rs649129	chr9:136154304	-	T	C	1	1	1	Potassium voltage-gated channel subfamily E regulatory beta subunit 5	EFO_0004747	Sun B	29875488	European	2017	0.0115	0.0307	0.708	+	3301	1	IVNT	Sun-B_pQTL_EUR_2017
rs579459	rs579459	chr9:136154168	chr9:133278724	C	T	rs649129	chr9:136154304	-	T	C	1	1	1	Proteasome subunit alpha type-4	EFO_0004747	Sun B	29875488	European	2017	0.0117	0.0307	0.708	+	3301	1	IVNT	Sun-B_pQTL_EUR_2017
rs579459	rs579459	chr9:136154168	chr9:133278724	C	T	rs649129	chr9:136154304	-	T	C	1	1	1	Protein SEC13 homolog	EFO_0004747	Sun B	29875488	European	2017	-0.0117	0.0307	0.708	-	3301	1	IVNT	Sun-B_pQTL_EUR_2017
rs579459	rs579459	chr9:136154168	chr9:133278724	C	T	rs649129	chr9:136154304	-	T	C	1	1	1	Ras-related protein Rab-35	EFO_0004747	Sun B	29875488	European	2017	0.0118	0.0307	0.708	+	3301	1	IVNT	Sun-B_pQTL_EUR_2017
rs579459	rs579459	chr9:136154168	chr9:133278724	C	T	rs649129	chr9:136154304	-	T	C	1	1	1	Retinoblastoma-like protein 1	EFO_0004747	Sun B	29875488	European	2017	-0.0112	0.0307	0.708	-	3301	1	IVNT	Sun-B_pQTL_EUR_2017
rs579459	rs579459	chr9:136154168	chr9:133278724	C	T	rs649129	chr9:136154304	-	T	C	1	1	1	Retroviral-like aspartic protease 1	EFO_0004747	Sun B	29875488	European	2017	0.0115	0.0307	0.708	+	3301	1	IVNT	Sun-B_pQTL_EUR_2017
rs579459	rs579459	chr9:136154168	chr9:133278724	C	T	rs649129	chr9:136154304	-	T	C	1	1	1	Secreted frizzled-related protein 2	EFO_0004747	Sun B	29875488	European	2017	0.0118	0.0307	0.708	+	3301	1	IVNT	Sun-B_pQTL_EUR_2017
rs579459	rs579459	chr9:136154168	chr9:133278724	C	T	rs649129	chr9:136154304	-	T	C	1	1	1	Secretoglobin family 1C member 1	EFO_0004747	Sun B	29875488	European	2017	0.0112	0.0307	0.708	+	3301	1	IVNT	Sun-B_pQTL_EUR_2017
rs579459	rs579459	chr9:136154168	chr9:133278724	C	T	rs649129	chr9:136154304	-	T	C	1	1	1	Serine protease inhibitor Kazal-type 6	EFO_0004747	Sun B	29875488	European	2017	-0.0112	0.0307	0.708	-	3301	1	IVNT	Sun-B_pQTL_EUR_2017
rs579459	rs579459	chr9:136154168	chr9:133278724	C	T	rs649129	chr9:136154304	-	T	C	1	1	1	Stromal cell-derived factor 2-like protein 1	EFO_0004747	Sun B	29875488	European	2017	0.0113	0.0307	0.708	+	3301	1	IVNT	Sun-B_pQTL_EUR_2017
rs579459	rs579459	chr9:136154168	chr9:133278724	C	T	rs649129	chr9:136154304	-	T	C	1	1	1	Tumor necrosis factor	EFO_0004747	Sun B	29875488	European	2017	0.0114	0.0307	0.708	+	3301	1	IVNT	Sun-B_pQTL_EUR_2017
rs579459	rs579459	chr9:136154168	chr9:133278724	C	T	rs649129	chr9:136154304	-	T	C	1	1	1	VIP36-like protein	EFO_0004747	Sun B	29875488	European	2017	0.0115	0.0307	0.708	+	3301	1	IVNT	Sun-B_pQTL_EUR_2017
rs579459	rs579459	chr9:136154168	chr9:133278724	C	T	rs649129	chr9:136154304	-	T	C	1	1	1	mRNA-decapping enzyme 1A	EFO_0004747	Sun B	29875488	European	2017	-0.0113	0.0307	0.708	-	3301	1	IVNT	Sun-B_pQTL_EUR_2017
rs579459	rs579459	chr9:136154168	chr9:133278724	C	T	rs495828	chr9:136154867	chr9:133279294	T	G	1	1	1	5(3)-deoxyribonucleotidase, cytosolic type	EFO_0004747	Sun B	29875488	European	2017	0.0115	0.0305	0.708	+	3301	1	IVNT	Sun-B_pQTL_EUR_2017
rs579459	rs579459	chr9:136154168	chr9:133278724	C	T	rs495828	chr9:136154867	chr9:133279294	T	G	1	1	1	A disintegrin and metalloproteinase with thrombospondin motifs 6	EFO_0004747	Sun B	29875488	European	2017	0.0114	0.0305	0.708	+	3301	1	IVNT	Sun-B_pQTL_EUR_2017
rs579459	rs579459	chr9:136154168	chr9:133278724	C	T	rs495828	chr9:136154867	chr9:133279294	T	G	1	1	1	Alcohol dehydrogenase 1B	EFO_0004747	Sun B	29875488	European	2017	0.0117	0.0305	0.708	+	3301	1	IVNT	Sun-B_pQTL_EUR_2017
rs579459	rs579459	chr9:136154168	chr9:133278724	C	T	rs495828	chr9:136154867	chr9:133279294	T	G	1	1	1	Alcohol dehydrogenase 4	EFO_0004747	Sun B	29875488	European	2017	-0.0113	0.0305	0.708	-	3301	1	IVNT	Sun-B_pQTL_EUR_2017
rs579459	rs579459	chr9:136154168	chr9:133278724	C	T	rs495828	chr9:136154867	chr9:133279294	T	G	1	1	1	Amelogenin, X isoform	EFO_0004747	Sun B	29875488	European	2017	-0.0111	0.0305	0.708	-	3301	1	IVNT	Sun-B_pQTL_EUR_2017
rs579459	rs579459	chr9:136154168	chr9:133278724	C	T	rs495828	chr9:136154867	chr9:133279294	T	G	1	1	1	Carbonic anhydrase 3	EFO_0004747	Sun B	29875488	European	2017	-0.0116	0.0305	0.708	-	3301	1	IVNT	Sun-B_pQTL_EUR_2017
rs579459	rs579459	chr9:136154168	chr9:133278724	C	T	rs495828	chr9:136154867	chr9:133279294	T	G	1	1	1	Casein kinase II 2-alpha:2-beta heterotetramer	EFO_0004747	Sun B	29875488	European	2017	-0.0112	0.0305	0.708	-	3301	1	IVNT	Sun-B_pQTL_EUR_2017
rs579459	rs579459	chr9:136154168	chr9:133278724	C	T	rs495828	chr9:136154867	chr9:133279294	T	G	1	1	1	Coactosin-like protein	EFO_0004747	Sun B	29875488	European	2017	-0.0111	0.0305	0.708	-	3301	1	IVNT	Sun-B_pQTL_EUR_2017
rs579459	rs579459	chr9:136154168	chr9:133278724	C	T	rs495828	chr9:136154867	chr9:133279294	T	G	1	1	1	Collagen alpha-1(I) chain	EFO_0004747	Sun B	29875488	European	2017	-0.0112	0.0305	0.708	-	3301	1	IVNT	Sun-B_pQTL_EUR_2017
rs579459	rs579459	chr9:136154168	chr9:133278724	C	T	rs495828	chr9:136154867	chr9:133279294	T	G	1	1	1	Cullin-associated NEDD8-dissociated protein 1	EFO_0004747	Sun B	29875488	European	2017	-0.0117	0.0305	0.708	-	3301	1	IVNT	Sun-B_pQTL_EUR_2017
rs579459	rs579459	chr9:136154168	chr9:133278724	C	T	rs495828	chr9:136154867	chr9:133279294	T	G	1	1	1	DnaJ homolog subfamily C member 30	EFO_0004747	Sun B	29875488	European	2017	0.0115	0.0305	0.708	+	3301	1	IVNT	Sun-B_pQTL_EUR_2017
rs579459	rs579459	chr9:136154168	chr9:133278724	C	T	rs495828	chr9:136154867	chr9:133279294	T	G	1	1	1	E3 ubiquitin-protein ligase Mdm2	EFO_0004747	Sun B	29875488	European	2017	0.0117	0.0305	0.708	+	3301	1	IVNT	Sun-B_pQTL_EUR_2017
rs579459	rs579459	chr9:136154168	chr9:133278724	C	T	rs495828	chr9:136154867	chr9:133279294	T	G	1	1	1	Fibroblast growth factor 5	EFO_0004747	Sun B	29875488	European	2017	0.0114	0.0305	0.708	+	3301	1	IVNT	Sun-B_pQTL_EUR_2017
rs579459	rs579459	chr9:136154168	chr9:133278724	C	T	rs495828	chr9:136154867	chr9:133279294	T	G	1	1	1	Galactoside 3(4)-L-fucosyltransferase	EFO_0004747	Sun B	29875488	European	2017	-0.0116	0.0305	0.708	-	3301	1	IVNT	Sun-B_pQTL_EUR_2017
rs579459	rs579459	chr9:136154168	chr9:133278724	C	T	rs495828	chr9:136154867	chr9:133279294	T	G	1	1	1	Gap junction delta-2 protein	EFO_0004747	Sun B	29875488	European	2017	0.0117	0.0305	0.708	+	3301	1	IVNT	Sun-B_pQTL_EUR_2017
rs579459	rs579459	chr9:136154168	chr9:133278724	C	T	rs495828	chr9:136154867	chr9:133279294	T	G	1	1	1	Guanine nucleotide-binding protein G(I)/G(S)/G(O) subunit gamma-T2	EFO_0004747	Sun B	29875488	European	2017	0.0117	0.0305	0.708	+	3301	1	IVNT	Sun-B_pQTL_EUR_2017
rs579459	rs579459	chr9:136154168	chr9:133278724	C	T	rs495828	chr9:136154867	chr9:133279294	T	G	1	1	1	Haptoglobin	EFO_0004747	Sun B	29875488	European	2017	0.0116	0.0305	0.708	+	3301	1	IVNT	Sun-B_pQTL_EUR_2017
rs579459	rs579459	chr9:136154168	chr9:133278724	C	T	rs495828	chr9:136154867	chr9:133279294	T	G	1	1	1	Heat shock 70 kDa protein 1-like	EFO_0004747	Sun B	29875488	European	2017	0.0115	0.0305	0.708	+	3301	1	IVNT	Sun-B_pQTL_EUR_2017
rs579459	rs579459	chr9:136154168	chr9:133278724	C	T	rs495828	chr9:136154867	chr9:133279294	T	G	1	1	1	Integral membrane protein 2A	EFO_0004747	Sun B	29875488	European	2017	-0.0117	0.0305	0.708	-	3301	1	IVNT	Sun-B_pQTL_EUR_2017
rs579459	rs579459	chr9:136154168	chr9:133278724	C	T	rs495828	chr9:136154867	chr9:133279294	T	G	1	1	1	Interleukin-11	EFO_0004747	Sun B	29875488	European	2017	-0.0117	0.0305	0.708	-	3301	1	IVNT	Sun-B_pQTL_EUR_2017
rs579459	rs579459	chr9:136154168	chr9:133278724	C	T	rs495828	chr9:136154867	chr9:133279294	T	G	1	1	1	Leucine carboxyl methyltransferase 1	EFO_0004747	Sun B	29875488	European	2017	-0.0111	0.0305	0.708	-	3301	1	IVNT	Sun-B_pQTL_EUR_2017
rs579459	rs579459	chr9:136154168	chr9:133278724	C	T	rs495828	chr9:136154867	chr9:133279294	T	G	1	1	1	Leukocyte-associated immunoglobulin-like receptor 1	EFO_0004747	Sun B	29875488	European	2017	0.0114	0.0305	0.708	+	3301	1	IVNT	Sun-B_pQTL_EUR_2017
rs579459	rs579459	chr9:136154168	chr9:133278724	C	T	rs495828	chr9:136154867	chr9:133279294	T	G	1	1	1	Lysosome membrane protein 2	EFO_0004747	Sun B	29875488	European	2017	-0.0112	0.0305	0.708	-	3301	1	IVNT	Sun-B_pQTL_EUR_2017
rs579459	rs579459	chr9:136154168	chr9:133278724	C	T	rs495828	chr9:136154867	chr9:133279294	T	G	1	1	1	Lysozyme-like protein 2	EFO_0004747	Sun B	29875488	European	2017	-0.0116	0.0305	0.708	-	3301	1	IVNT	Sun-B_pQTL_EUR_2017
rs579459	rs579459	chr9:136154168	chr9:133278724	C	T	rs495828	chr9:136154867	chr9:133279294	T	G	1	1	1	MAGUK p55 subfamily member 6	EFO_0004747	Sun B	29875488	European	2017	-0.0117	0.0305	0.708	-	3301	1	IVNT	Sun-B_pQTL_EUR_2017
rs579459	rs579459	chr9:136154168	chr9:133278724	C	T	rs495828	chr9:136154867	chr9:133279294	T	G	1	1	1	Marginal zone B- and B1-cell-specific protein	EFO_0004747	Sun B	29875488	European	2017	0.0115	0.0305	0.708	+	3301	1	IVNT	Sun-B_pQTL_EUR_2017
rs579459	rs579459	chr9:136154168	chr9:133278724	C	T	rs495828	chr9:136154867	chr9:133279294	T	G	1	1	1	Mucin-1	EFO_0004747	Sun B	29875488	European	2017	0.0117	0.0305	0.708	+	3301	1	IVNT	Sun-B_pQTL_EUR_2017
rs579459	rs579459	chr9:136154168	chr9:133278724	C	T	rs495828	chr9:136154867	chr9:133279294	T	G	1	1	1	N-acetylated-alpha-linked acidic dipeptidase 2	EFO_0004747	Sun B	29875488	European	2017	0.0116	0.0305	0.708	+	3301	1	IVNT	Sun-B_pQTL_EUR_2017
rs579459	rs579459	chr9:136154168	chr9:133278724	C	T	rs495828	chr9:136154867	chr9:133279294	T	G	1	1	1	Neugrin	EFO_0004747	Sun B	29875488	European	2017	0.0114	0.0305	0.708	+	3301	1	IVNT	Sun-B_pQTL_EUR_2017
rs579459	rs579459	chr9:136154168	chr9:133278724	C	T	rs495828	chr9:136154867	chr9:133279294	T	G	1	1	1	Neurotrophin-3	EFO_0004747	Sun B	29875488	European	2017	0.0113	0.0305	0.708	+	3301	1	IVNT	Sun-B_pQTL_EUR_2017
rs579459	rs579459	chr9:136154168	chr9:133278724	C	T	rs495828	chr9:136154867	chr9:133279294	T	G	1	1	1	P2X purinoceptor 6	EFO_0004747	Sun B	29875488	European	2017	0.0114	0.0305	0.708	+	3301	1	IVNT	Sun-B_pQTL_EUR_2017
rs579459	rs579459	chr9:136154168	chr9:133278724	C	T	rs495828	chr9:136154867	chr9:133279294	T	G	1	1	1	Parathyroid hormone	EFO_0004747	Sun B	29875488	European	2017	0.0111	0.0305	0.708	+	3301	1	IVNT	Sun-B_pQTL_EUR_2017
rs579459	rs579459	chr9:136154168	chr9:133278724	C	T	rs495828	chr9:136154867	chr9:133279294	T	G	1	1	1	Pleckstrin homology domain-containing family A member 7	EFO_0004747	Sun B	29875488	European	2017	0.0112	0.0305	0.708	+	3301	1	IVNT	Sun-B_pQTL_EUR_2017
rs579459	rs579459	chr9:136154168	chr9:133278724	C	T	rs495828	chr9:136154867	chr9:133279294	T	G	1	1	1	Procollagen C-endopeptidase enhancer 2	EFO_0004747	Sun B	29875488	European	2017	0.0113	0.0305	0.708	+	3301	1	IVNT	Sun-B_pQTL_EUR_2017
rs579459	rs579459	chr9:136154168	chr9:133278724	C	T	rs495828	chr9:136154867	chr9:133279294	T	G	1	1	1	RING finger protein 148	EFO_0004747	Sun B	29875488	European	2017	-0.0114	0.0305	0.708	-	3301	1	IVNT	Sun-B_pQTL_EUR_2017
rs579459	rs579459	chr9:136154168	chr9:133278724	C	T	rs495828	chr9:136154867	chr9:133279294	T	G	1	1	1	Rap1 GTPase-activating protein 1	EFO_0004747	Sun B	29875488	European	2017	-0.0115	0.0305	0.708	-	3301	1	IVNT	Sun-B_pQTL_EUR_2017
rs579459	rs579459	chr9:136154168	chr9:133278724	C	T	rs495828	chr9:136154867	chr9:133279294	T	G	1	1	1	SUN domain-containing protein 3	EFO_0004747	Sun B	29875488	European	2017	0.0117	0.0305	0.708	+	3301	1	IVNT	Sun-B_pQTL_EUR_2017
rs579459	rs579459	chr9:136154168	chr9:133278724	C	T	rs495828	chr9:136154867	chr9:133279294	T	G	1	1	1	Sushi domain-containing protein 2	EFO_0004747	Sun B	29875488	European	2017	-0.0116	0.0305	0.708	-	3301	1	IVNT	Sun-B_pQTL_EUR_2017
rs579459	rs579459	chr9:136154168	chr9:133278724	C	T	rs495828	chr9:136154867	chr9:133279294	T	G	1	1	1	Syntaxin-2	EFO_0004747	Sun B	29875488	European	2017	0.0114	0.0305	0.708	+	3301	1	IVNT	Sun-B_pQTL_EUR_2017
rs579459	rs579459	chr9:136154168	chr9:133278724	C	T	rs495828	chr9:136154867	chr9:133279294	T	G	1	1	1	Thioredoxin	EFO_0004747	Sun B	29875488	European	2017	-0.0113	0.0305	0.708	-	3301	1	IVNT	Sun-B_pQTL_EUR_2017
rs579459	rs579459	chr9:136154168	chr9:133278724	C	T	rs495828	chr9:136154867	chr9:133279294	T	G	1	1	1	Transcobalamin-1	EFO_0004747	Sun B	29875488	European	2017	-0.0115	0.0305	0.708	-	3301	1	IVNT	Sun-B_pQTL_EUR_2017
rs579459	rs579459	chr9:136154168	chr9:133278724	C	T	rs495828	chr9:136154867	chr9:133279294	T	G	1	1	1	Transcriptional enhancer factor TEF-3	EFO_0004747	Sun B	29875488	European	2017	-0.0111	0.0305	0.708	-	3301	1	IVNT	Sun-B_pQTL_EUR_2017
rs579459	rs579459	chr9:136154168	chr9:133278724	C	T	rs495828	chr9:136154867	chr9:133279294	T	G	1	1	1	UPF0488 protein C8orf33	EFO_0004747	Sun B	29875488	European	2017	0.0117	0.0305	0.708	+	3301	1	IVNT	Sun-B_pQTL_EUR_2017
rs579459	rs579459	chr9:136154168	chr9:133278724	C	T	rs495828	chr9:136154867	chr9:133279294	T	G	1	1	1	Ubiquitin-like protein ISG15	EFO_0004747	Sun B	29875488	European	2017	0.0114	0.0305	0.708	+	3301	1	IVNT	Sun-B_pQTL_EUR_2017
rs579459	rs579459	chr9:136154168	chr9:133278724	C	T	rs495828	chr9:136154867	chr9:133279294	T	G	1	1	1	Uncharacterized protein C7orf69	EFO_0004747	Sun B	29875488	European	2017	-0.0115	0.0305	0.708	-	3301	1	IVNT	Sun-B_pQTL_EUR_2017
rs579459	rs579459	chr9:136154168	chr9:133278724	C	T	rs495828	chr9:136154867	chr9:133279294	T	G	1	1	1	Zinc finger protein 18	EFO_0004747	Sun B	29875488	European	2017	-0.0111	0.0305	0.708	-	3301	1	IVNT	Sun-B_pQTL_EUR_2017
rs579459	rs579459	chr9:136154168	chr9:133278724	C	T	rs600038	chr9:136151806	chr9:133276354	C	T	1	0.99411	1	5(3)-deoxyribonucleotidase, cytosolic type	EFO_0004747	Sun B	29875488	European	2017	0.0111	0.0305	0.708	+	3301	1	IVNT	Sun-B_pQTL_EUR_2017
rs579459	rs579459	chr9:136154168	chr9:133278724	C	T	rs600038	chr9:136151806	chr9:133276354	C	T	1	0.99411	1	Adenylosuccinate synthetase isozyme 1	EFO_0004747	Sun B	29875488	European	2017	-0.0117	0.0305	0.708	-	3301	1	IVNT	Sun-B_pQTL_EUR_2017
rs579459	rs579459	chr9:136154168	chr9:133278724	C	T	rs600038	chr9:136151806	chr9:133276354	C	T	1	0.99411	1	Adenylyltransferase and sulfurtransferase MOCS3	EFO_0004747	Sun B	29875488	European	2017	0.0113	0.0305	0.708	+	3301	1	IVNT	Sun-B_pQTL_EUR_2017
rs579459	rs579459	chr9:136154168	chr9:133278724	C	T	rs600038	chr9:136151806	chr9:133276354	C	T	1	0.99411	1	Allergin-1	EFO_0004747	Sun B	29875488	European	2017	-0.0113	0.0305	0.708	-	3301	1	IVNT	Sun-B_pQTL_EUR_2017
rs579459	rs579459	chr9:136154168	chr9:133278724	C	T	rs600038	chr9:136151806	chr9:133276354	C	T	1	0.99411	1	Alpha-2-antiplasmin	EFO_0004747	Sun B	29875488	European	2017	0.0112	0.0305	0.708	+	3301	1	IVNT	Sun-B_pQTL_EUR_2017
rs579459	rs579459	chr9:136154168	chr9:133278724	C	T	rs600038	chr9:136151806	chr9:133276354	C	T	1	0.99411	1	BAG family molecular chaperone regulator 4	EFO_0004747	Sun B	29875488	European	2017	-0.0117	0.0305	0.708	-	3301	1	IVNT	Sun-B_pQTL_EUR_2017
rs579459	rs579459	chr9:136154168	chr9:133278724	C	T	rs600038	chr9:136151806	chr9:133276354	C	T	1	0.99411	1	Beta-defensin 135	EFO_0004747	Sun B	29875488	European	2017	0.0114	0.0305	0.708	+	3301	1	IVNT	Sun-B_pQTL_EUR_2017
rs579459	rs579459	chr9:136154168	chr9:133278724	C	T	rs600038	chr9:136151806	chr9:133276354	C	T	1	0.99411	1	CD40 ligand	EFO_0004747	Sun B	29875488	European	2017	-0.0113	0.0305	0.708	-	3301	1	IVNT	Sun-B_pQTL_EUR_2017
rs579459	rs579459	chr9:136154168	chr9:133278724	C	T	rs600038	chr9:136151806	chr9:133276354	C	T	1	0.99411	1	Cyclin-dependent kinase 1:G2/mitotic-specific cyclin-B1 complex	EFO_0004747	Sun B	29875488	European	2017	-0.0117	0.0305	0.708	-	3301	1	IVNT	Sun-B_pQTL_EUR_2017
rs579459	rs579459	chr9:136154168	chr9:133278724	C	T	rs600038	chr9:136151806	chr9:133276354	C	T	1	0.99411	1	Cystatin-8	EFO_0004747	Sun B	29875488	European	2017	0.0115	0.0305	0.708	+	3301	1	IVNT	Sun-B_pQTL_EUR_2017
rs579459	rs579459	chr9:136154168	chr9:133278724	C	T	rs600038	chr9:136151806	chr9:133276354	C	T	1	0.99411	1	Dolichyl-diphosphooligosaccharide--protein glycosyltransferase subunit 1	EFO_0004747	Sun B	29875488	European	2017	-0.0113	0.0305	0.708	-	3301	1	IVNT	Sun-B_pQTL_EUR_2017
rs579459	rs579459	chr9:136154168	chr9:133278724	C	T	rs600038	chr9:136151806	chr9:133276354	C	T	1	0.99411	1	Ectonucleoside triphosphate diphosphohydrolase 1	EFO_0004747	Sun B	29875488	European	2017	0.0114	0.0305	0.708	+	3301	1	IVNT	Sun-B_pQTL_EUR_2017
rs579459	rs579459	chr9:136154168	chr9:133278724	C	T	rs600038	chr9:136151806	chr9:133276354	C	T	1	0.99411	1	Extracellular sulfatase Sulf-2	EFO_0004747	Sun B	29875488	European	2017	0.0111	0.0305	0.708	+	3301	1	IVNT	Sun-B_pQTL_EUR_2017
rs579459	rs579459	chr9:136154168	chr9:133278724	C	T	rs600038	chr9:136151806	chr9:133276354	C	T	1	0.99411	1	Fc receptor-like protein 3	EFO_0004747	Sun B	29875488	European	2017	0.0115	0.0305	0.708	+	3301	1	IVNT	Sun-B_pQTL_EUR_2017
rs579459	rs579459	chr9:136154168	chr9:133278724	C	T	rs600038	chr9:136151806	chr9:133276354	C	T	1	0.99411	1	Growth/differentiation factor 15	EFO_0004747	Sun B	29875488	European	2017	0.0115	0.0305	0.708	+	3301	1	IVNT	Sun-B_pQTL_EUR_2017
rs579459	rs579459	chr9:136154168	chr9:133278724	C	T	rs600038	chr9:136151806	chr9:133276354	C	T	1	0.99411	1	Guanine deaminase	EFO_0004747	Sun B	29875488	European	2017	-0.0115	0.0305	0.708	-	3301	1	IVNT	Sun-B_pQTL_EUR_2017
rs579459	rs579459	chr9:136154168	chr9:133278724	C	T	rs600038	chr9:136151806	chr9:133276354	C	T	1	0.99411	1	Hemoglobin subunit zeta	EFO_0004747	Sun B	29875488	European	2017	-0.0117	0.0305	0.708	-	3301	1	IVNT	Sun-B_pQTL_EUR_2017
rs579459	rs579459	chr9:136154168	chr9:133278724	C	T	rs600038	chr9:136151806	chr9:133276354	C	T	1	0.99411	1	Holo-Transcobalamin-2	EFO_0004747	Sun B	29875488	European	2017	0.0113	0.0305	0.708	+	3301	1	IVNT	Sun-B_pQTL_EUR_2017
rs579459	rs579459	chr9:136154168	chr9:133278724	C	T	rs600038	chr9:136151806	chr9:133276354	C	T	1	0.99411	1	Hyaluronan and proteoglycan link protein 1	EFO_0004747	Sun B	29875488	European	2017	0.0113	0.0305	0.708	+	3301	1	IVNT	Sun-B_pQTL_EUR_2017
rs579459	rs579459	chr9:136154168	chr9:133278724	C	T	rs600038	chr9:136151806	chr9:133276354	C	T	1	0.99411	1	Interferon gamma receptor 2	EFO_0004747	Sun B	29875488	European	2017	-0.0114	0.0305	0.708	-	3301	1	IVNT	Sun-B_pQTL_EUR_2017
rs579459	rs579459	chr9:136154168	chr9:133278724	C	T	rs600038	chr9:136151806	chr9:133276354	C	T	1	0.99411	1	Interferon omega-1	EFO_0004747	Sun B	29875488	European	2017	-0.0113	0.0305	0.708	-	3301	1	IVNT	Sun-B_pQTL_EUR_2017
rs579459	rs579459	chr9:136154168	chr9:133278724	C	T	rs600038	chr9:136151806	chr9:133276354	C	T	1	0.99411	1	Interferon-induced protein with tetratricopeptide repeats 3	EFO_0004747	Sun B	29875488	European	2017	0.0112	0.0305	0.708	+	3301	1	IVNT	Sun-B_pQTL_EUR_2017
rs579459	rs579459	chr9:136154168	chr9:133278724	C	T	rs600038	chr9:136151806	chr9:133276354	C	T	1	0.99411	1	Lysophospholipase-like protein 1	EFO_0004747	Sun B	29875488	European	2017	0.0113	0.0305	0.708	+	3301	1	IVNT	Sun-B_pQTL_EUR_2017
rs579459	rs579459	chr9:136154168	chr9:133278724	C	T	rs600038	chr9:136151806	chr9:133276354	C	T	1	0.99411	1	Myeloblastin	EFO_0004747	Sun B	29875488	European	2017	-0.0117	0.0305	0.708	-	3301	1	IVNT	Sun-B_pQTL_EUR_2017
rs579459	rs579459	chr9:136154168	chr9:133278724	C	T	rs600038	chr9:136151806	chr9:133276354	C	T	1	0.99411	1	Netrin-1	EFO_0004747	Sun B	29875488	European	2017	0.0111	0.0305	0.708	+	3301	1	IVNT	Sun-B_pQTL_EUR_2017
rs579459	rs579459	chr9:136154168	chr9:133278724	C	T	rs600038	chr9:136151806	chr9:133276354	C	T	1	0.99411	1	Nuclear receptor subfamily 1 group D member 1	EFO_0004747	Sun B	29875488	European	2017	0.0114	0.0305	0.708	+	3301	1	IVNT	Sun-B_pQTL_EUR_2017
rs579459	rs579459	chr9:136154168	chr9:133278724	C	T	rs600038	chr9:136151806	chr9:133276354	C	T	1	0.99411	1	Parathyroid hormone	EFO_0004747	Sun B	29875488	European	2017	0.0114	0.0305	0.708	+	3301	1	IVNT	Sun-B_pQTL_EUR_2017
rs579459	rs579459	chr9:136154168	chr9:133278724	C	T	rs600038	chr9:136151806	chr9:133276354	C	T	1	0.99411	1	Peptidyl-prolyl cis-trans isomerase E	EFO_0004747	Sun B	29875488	European	2017	0.0113	0.0305	0.708	+	3301	1	IVNT	Sun-B_pQTL_EUR_2017
rs579459	rs579459	chr9:136154168	chr9:133278724	C	T	rs600038	chr9:136151806	chr9:133276354	C	T	1	0.99411	1	Platelet endothelial aggregation receptor 1	EFO_0004747	Sun B	29875488	European	2017	-0.0116	0.0305	0.708	-	3301	1	IVNT	Sun-B_pQTL_EUR_2017
rs579459	rs579459	chr9:136154168	chr9:133278724	C	T	rs600038	chr9:136151806	chr9:133276354	C	T	1	0.99411	1	Pleckstrin homology domain-containing family A member 7	EFO_0004747	Sun B	29875488	European	2017	0.0114	0.0305	0.708	+	3301	1	IVNT	Sun-B_pQTL_EUR_2017
rs579459	rs579459	chr9:136154168	chr9:133278724	C	T	rs600038	chr9:136151806	chr9:133276354	C	T	1	0.99411	1	Potassium voltage-gated channel subfamily E member 2	EFO_0004747	Sun B	29875488	European	2017	-0.0113	0.0305	0.708	-	3301	1	IVNT	Sun-B_pQTL_EUR_2017
rs579459	rs579459	chr9:136154168	chr9:133278724	C	T	rs600038	chr9:136151806	chr9:133276354	C	T	1	0.99411	1	Probable E3 ubiquitin-protein ligase HERC4	EFO_0004747	Sun B	29875488	European	2017	-0.0111	0.0305	0.708	-	3301	1	IVNT	Sun-B_pQTL_EUR_2017
rs579459	rs579459	chr9:136154168	chr9:133278724	C	T	rs600038	chr9:136151806	chr9:133276354	C	T	1	0.99411	1	Procollagen C-endopeptidase enhancer 2	EFO_0004747	Sun B	29875488	European	2017	0.0115	0.0305	0.708	+	3301	1	IVNT	Sun-B_pQTL_EUR_2017
rs579459	rs579459	chr9:136154168	chr9:133278724	C	T	rs600038	chr9:136151806	chr9:133276354	C	T	1	0.99411	1	Protein amnionless	EFO_0004747	Sun B	29875488	European	2017	-0.0112	0.0305	0.708	-	3301	1	IVNT	Sun-B_pQTL_EUR_2017
rs579459	rs579459	chr9:136154168	chr9:133278724	C	T	rs600038	chr9:136151806	chr9:133276354	C	T	1	0.99411	1	Rap1 GTPase-activating protein 1	EFO_0004747	Sun B	29875488	European	2017	-0.0112	0.0305	0.708	-	3301	1	IVNT	Sun-B_pQTL_EUR_2017
rs579459	rs579459	chr9:136154168	chr9:133278724	C	T	rs600038	chr9:136151806	chr9:133276354	C	T	1	0.99411	1	RecQ-mediated genome instability protein 1	EFO_0004747	Sun B	29875488	European	2017	0.0113	0.0305	0.708	+	3301	1	IVNT	Sun-B_pQTL_EUR_2017
rs579459	rs579459	chr9:136154168	chr9:133278724	C	T	rs600038	chr9:136151806	chr9:133276354	C	T	1	0.99411	1	Reticulon-4 receptor	EFO_0004747	Sun B	29875488	European	2017	0.0116	0.0305	0.708	+	3301	1	IVNT	Sun-B_pQTL_EUR_2017
rs579459	rs579459	chr9:136154168	chr9:133278724	C	T	rs600038	chr9:136151806	chr9:133276354	C	T	1	0.99411	1	Serine protease inhibitor Kazal-type 6	EFO_0004747	Sun B	29875488	European	2017	-0.0111	0.0305	0.708	-	3301	1	IVNT	Sun-B_pQTL_EUR_2017
rs579459	rs579459	chr9:136154168	chr9:133278724	C	T	rs600038	chr9:136151806	chr9:133276354	C	T	1	0.99411	1	Tumor necrosis factor receptor superfamily member 6	EFO_0004747	Sun B	29875488	European	2017	0.0117	0.0305	0.708	+	3301	1	IVNT	Sun-B_pQTL_EUR_2017
rs579459	rs579459	chr9:136154168	chr9:133278724	C	T	rs600038	chr9:136151806	chr9:133276354	C	T	1	0.99411	1	Vinexin b	EFO_0004747	Sun B	29875488	European	2017	0.0114	0.0305	0.708	+	3301	1	IVNT	Sun-B_pQTL_EUR_2017
rs579459	rs579459	chr9:136154168	chr9:133278724	C	T	rs600038	chr9:136151806	chr9:133276354	C	T	1	0.99411	1	cAMP-regulated phosphoprotein 21	EFO_0004747	Sun B	29875488	European	2017	-0.0112	0.0305	0.708	-	3301	1	IVNT	Sun-B_pQTL_EUR_2017
rs579459	rs579459	chr9:136154168	chr9:133278724	C	T	rs635634	chr9:136155000	chr9:133279427	T	C	1	0.83452	1	All-trans-retinol 13,14-reductase	EFO_0004747	Sun B	29875488	European	2017	0.0123	0.0323	0.708	+	3301	1	IVNT	Sun-B_pQTL_EUR_2017
rs579459	rs579459	chr9:136154168	chr9:133278724	C	T	rs635634	chr9:136155000	chr9:133279427	T	C	1	0.83452	1	Apolipoprotein A-V	EFO_0004747	Sun B	29875488	European	2017	-0.0118	0.0323	0.708	-	3301	1	IVNT	Sun-B_pQTL_EUR_2017
rs579459	rs579459	chr9:136154168	chr9:133278724	C	T	rs635634	chr9:136155000	chr9:133279427	T	C	1	0.83452	1	Bcl-2-like protein 1	EFO_0004747	Sun B	29875488	European	2017	0.0123	0.0323	0.708	+	3301	1	IVNT	Sun-B_pQTL_EUR_2017
rs579459	rs579459	chr9:136154168	chr9:133278724	C	T	rs635634	chr9:136155000	chr9:133279427	T	C	1	0.83452	1	Brother of CDO	EFO_0004747	Sun B	29875488	European	2017	0.0123	0.0323	0.708	+	3301	1	IVNT	Sun-B_pQTL_EUR_2017
rs579459	rs579459	chr9:136154168	chr9:133278724	C	T	rs635634	chr9:136155000	chr9:133279427	T	C	1	0.83452	1	C-type lectin domain family 10 member A	EFO_0004747	Sun B	29875488	European	2017	0.0123	0.0323	0.708	+	3301	1	IVNT	Sun-B_pQTL_EUR_2017
rs579459	rs579459	chr9:136154168	chr9:133278724	C	T	rs635634	chr9:136155000	chr9:133279427	T	C	1	0.83452	1	CDGSH iron-sulfur domain-containing protein 2	EFO_0004747	Sun B	29875488	European	2017	0.0119	0.0323	0.708	+	3301	1	IVNT	Sun-B_pQTL_EUR_2017
rs579459	rs579459	chr9:136154168	chr9:133278724	C	T	rs635634	chr9:136155000	chr9:133279427	T	C	1	0.83452	1	Carcinoembryonic antigen-related cell adhesion molecule 4	EFO_0004747	Sun B	29875488	European	2017	0.0118	0.0323	0.708	+	3301	1	IVNT	Sun-B_pQTL_EUR_2017
rs579459	rs579459	chr9:136154168	chr9:133278724	C	T	rs635634	chr9:136155000	chr9:133279427	T	C	1	0.83452	1	Cilia- and flagella-associated protein 45	EFO_0004747	Sun B	29875488	European	2017	0.012	0.0323	0.708	+	3301	1	IVNT	Sun-B_pQTL_EUR_2017
rs579459	rs579459	chr9:136154168	chr9:133278724	C	T	rs635634	chr9:136155000	chr9:133279427	T	C	1	0.83452	1	Complement component C8	EFO_0004747	Sun B	29875488	European	2017	0.0118	0.0323	0.708	+	3301	1	IVNT	Sun-B_pQTL_EUR_2017
rs579459	rs579459	chr9:136154168	chr9:133278724	C	T	rs635634	chr9:136155000	chr9:133279427	T	C	1	0.83452	1	Delta-like protein 1	EFO_0004747	Sun B	29875488	European	2017	0.0119	0.0323	0.708	+	3301	1	IVNT	Sun-B_pQTL_EUR_2017
rs579459	rs579459	chr9:136154168	chr9:133278724	C	T	rs635634	chr9:136155000	chr9:133279427	T	C	1	0.83452	1	Dermokine	EFO_0004747	Sun B	29875488	European	2017	0.0123	0.0323	0.708	+	3301	1	IVNT	Sun-B_pQTL_EUR_2017
rs579459	rs579459	chr9:136154168	chr9:133278724	C	T	rs635634	chr9:136155000	chr9:133279427	T	C	1	0.83452	1	FACT complex subunit SSRP1	EFO_0004747	Sun B	29875488	European	2017	0.0119	0.0323	0.708	+	3301	1	IVNT	Sun-B_pQTL_EUR_2017
rs579459	rs579459	chr9:136154168	chr9:133278724	C	T	rs635634	chr9:136155000	chr9:133279427	T	C	1	0.83452	1	Fibroblast growth factor 7	EFO_0004747	Sun B	29875488	European	2017	-0.0118	0.0323	0.708	-	3301	1	IVNT	Sun-B_pQTL_EUR_2017
rs579459	rs579459	chr9:136154168	chr9:133278724	C	T	rs635634	chr9:136155000	chr9:133279427	T	C	1	0.83452	1	Fibroblast growth factor receptor 2	EFO_0004747	Sun B	29875488	European	2017	0.0118	0.0323	0.708	+	3301	1	IVNT	Sun-B_pQTL_EUR_2017
rs579459	rs579459	chr9:136154168	chr9:133278724	C	T	rs635634	chr9:136155000	chr9:133279427	T	C	1	0.83452	1	Fibroblast growth factor receptor 3	EFO_0004747	Sun B	29875488	European	2017	-0.0122	0.0323	0.708	-	3301	1	IVNT	Sun-B_pQTL_EUR_2017
rs579459	rs579459	chr9:136154168	chr9:133278724	C	T	rs635634	chr9:136155000	chr9:133279427	T	C	1	0.83452	1	Fructose-2,6-bisphosphatase TIGAR	EFO_0004747	Sun B	29875488	European	2017	0.0121	0.0323	0.708	+	3301	1	IVNT	Sun-B_pQTL_EUR_2017
rs579459	rs579459	chr9:136154168	chr9:133278724	C	T	rs635634	chr9:136155000	chr9:133279427	T	C	1	0.83452	1	GTP-binding protein GEM	EFO_0004747	Sun B	29875488	European	2017	-0.0119	0.0323	0.708	-	3301	1	IVNT	Sun-B_pQTL_EUR_2017
rs579459	rs579459	chr9:136154168	chr9:133278724	C	T	rs635634	chr9:136155000	chr9:133279427	T	C	1	0.83452	1	Gamma-enolase	EFO_0004747	Sun B	29875488	European	2017	0.0124	0.0323	0.708	+	3301	1	IVNT	Sun-B_pQTL_EUR_2017
rs579459	rs579459	chr9:136154168	chr9:133278724	C	T	rs635634	chr9:136155000	chr9:133279427	T	C	1	0.83452	1	Immunoglobulin E	EFO_0004747	Sun B	29875488	European	2017	-0.0119	0.0323	0.708	-	3301	1	IVNT	Sun-B_pQTL_EUR_2017
rs579459	rs579459	chr9:136154168	chr9:133278724	C	T	rs635634	chr9:136155000	chr9:133279427	T	C	1	0.83452	1	Indoleamine 2,3-dioxygenase 1	EFO_0004747	Sun B	29875488	European	2017	0.0124	0.0323	0.708	+	3301	1	IVNT	Sun-B_pQTL_EUR_2017
rs579459	rs579459	chr9:136154168	chr9:133278724	C	T	rs635634	chr9:136155000	chr9:133279427	T	C	1	0.83452	1	Interleukin-1 receptor type 2	EFO_0004747	Sun B	29875488	European	2017	0.0124	0.0323	0.708	+	3301	1	IVNT	Sun-B_pQTL_EUR_2017
rs579459	rs579459	chr9:136154168	chr9:133278724	C	T	rs635634	chr9:136155000	chr9:133279427	T	C	1	0.83452	1	Leucine-rich repeat-containing protein 4B	EFO_0004747	Sun B	29875488	European	2017	-0.0124	0.0323	0.708	-	3301	1	IVNT	Sun-B_pQTL_EUR_2017
rs579459	rs579459	chr9:136154168	chr9:133278724	C	T	rs635634	chr9:136155000	chr9:133279427	T	C	1	0.83452	1	Neuron-specific vesicular protein calcyon	EFO_0004747	Sun B	29875488	European	2017	0.0123	0.0323	0.708	+	3301	1	IVNT	Sun-B_pQTL_EUR_2017
rs579459	rs579459	chr9:136154168	chr9:133278724	C	T	rs635634	chr9:136155000	chr9:133279427	T	C	1	0.83452	1	PDZK1-interacting protein 1	EFO_0004747	Sun B	29875488	European	2017	-0.0121	0.0323	0.708	-	3301	1	IVNT	Sun-B_pQTL_EUR_2017
rs579459	rs579459	chr9:136154168	chr9:133278724	C	T	rs635634	chr9:136155000	chr9:133279427	T	C	1	0.83452	1	Probable G-protein coupled receptor 101	EFO_0004747	Sun B	29875488	European	2017	-0.0123	0.0323	0.708	-	3301	1	IVNT	Sun-B_pQTL_EUR_2017
rs579459	rs579459	chr9:136154168	chr9:133278724	C	T	rs635634	chr9:136155000	chr9:133279427	T	C	1	0.83452	1	Protein CREG1	EFO_0004747	Sun B	29875488	European	2017	-0.0121	0.0323	0.708	-	3301	1	IVNT	Sun-B_pQTL_EUR_2017
rs579459	rs579459	chr9:136154168	chr9:133278724	C	T	rs635634	chr9:136155000	chr9:133279427	T	C	1	0.83452	1	Protein CYR61	EFO_0004747	Sun B	29875488	European	2017	-0.0119	0.0323	0.708	-	3301	1	IVNT	Sun-B_pQTL_EUR_2017
rs579459	rs579459	chr9:136154168	chr9:133278724	C	T	rs635634	chr9:136155000	chr9:133279427	T	C	1	0.83452	1	Protein jagged-2	EFO_0004747	Sun B	29875488	European	2017	0.0123	0.0323	0.708	+	3301	1	IVNT	Sun-B_pQTL_EUR_2017
rs579459	rs579459	chr9:136154168	chr9:133278724	C	T	rs635634	chr9:136155000	chr9:133279427	T	C	1	0.83452	1	Proto-oncogene tyrosine-protein kinase receptor Ret	EFO_0004747	Sun B	29875488	European	2017	0.0119	0.0323	0.708	+	3301	1	IVNT	Sun-B_pQTL_EUR_2017
rs579459	rs579459	chr9:136154168	chr9:133278724	C	T	rs635634	chr9:136155000	chr9:133279427	T	C	1	0.83452	1	Protocadherin alpha-4	EFO_0004747	Sun B	29875488	European	2017	-0.012	0.0323	0.708	-	3301	1	IVNT	Sun-B_pQTL_EUR_2017
rs579459	rs579459	chr9:136154168	chr9:133278724	C	T	rs635634	chr9:136155000	chr9:133279427	T	C	1	0.83452	1	Ras-related protein Rab-22A	EFO_0004747	Sun B	29875488	European	2017	-0.012	0.0323	0.708	-	3301	1	IVNT	Sun-B_pQTL_EUR_2017
rs579459	rs579459	chr9:136154168	chr9:133278724	C	T	rs635634	chr9:136155000	chr9:133279427	T	C	1	0.83452	1	Regulator of G-protein signaling 3	EFO_0004747	Sun B	29875488	European	2017	0.0119	0.0323	0.708	+	3301	1	IVNT	Sun-B_pQTL_EUR_2017
rs579459	rs579459	chr9:136154168	chr9:133278724	C	T	rs635634	chr9:136155000	chr9:133279427	T	C	1	0.83452	1	Runt-related transcription factor 3	EFO_0004747	Sun B	29875488	European	2017	0.0124	0.0323	0.708	+	3301	1	IVNT	Sun-B_pQTL_EUR_2017
rs579459	rs579459	chr9:136154168	chr9:133278724	C	T	rs635634	chr9:136155000	chr9:133279427	T	C	1	0.83452	1	Secreted frizzled-related protein 2	EFO_0004747	Sun B	29875488	European	2017	0.0124	0.0323	0.708	+	3301	1	IVNT	Sun-B_pQTL_EUR_2017
rs579459	rs579459	chr9:136154168	chr9:133278724	C	T	rs635634	chr9:136155000	chr9:133279427	T	C	1	0.83452	1	Stromal cell-derived factor 1	EFO_0004747	Sun B	29875488	European	2017	0.0121	0.0323	0.708	+	3301	1	IVNT	Sun-B_pQTL_EUR_2017
rs579459	rs579459	chr9:136154168	chr9:133278724	C	T	rs635634	chr9:136155000	chr9:133279427	T	C	1	0.83452	1	Switch-associated protein 70	EFO_0004747	Sun B	29875488	European	2017	-0.0124	0.0323	0.708	-	3301	1	IVNT	Sun-B_pQTL_EUR_2017
rs579459	rs579459	chr9:136154168	chr9:133278724	C	T	rs635634	chr9:136155000	chr9:133279427	T	C	1	0.83452	1	TYMS opposite strand protein	EFO_0004747	Sun B	29875488	European	2017	-0.0123	0.0323	0.708	-	3301	1	IVNT	Sun-B_pQTL_EUR_2017
rs579459	rs579459	chr9:136154168	chr9:133278724	C	T	rs635634	chr9:136155000	chr9:133279427	T	C	1	0.83452	1	Tenascin-X	EFO_0004747	Sun B	29875488	European	2017	0.0121	0.0323	0.708	+	3301	1	IVNT	Sun-B_pQTL_EUR_2017
rs579459	rs579459	chr9:136154168	chr9:133278724	C	T	rs635634	chr9:136155000	chr9:133279427	T	C	1	0.83452	1	Transmembrane protein 190	EFO_0004747	Sun B	29875488	European	2017	0.0122	0.0323	0.708	+	3301	1	IVNT	Sun-B_pQTL_EUR_2017
rs579459	rs579459	chr9:136154168	chr9:133278724	C	T	rs635634	chr9:136155000	chr9:133279427	T	C	1	0.83452	1	Transmembrane protein 52	EFO_0004747	Sun B	29875488	European	2017	0.0118	0.0323	0.708	+	3301	1	IVNT	Sun-B_pQTL_EUR_2017
rs579459	rs579459	chr9:136154168	chr9:133278724	C	T	rs635634	chr9:136155000	chr9:133279427	T	C	1	0.83452	1	Tyrosine-protein kinase Yes	EFO_0004747	Sun B	29875488	European	2017	-0.0122	0.0323	0.708	-	3301	1	IVNT	Sun-B_pQTL_EUR_2017
rs579459	rs579459	chr9:136154168	chr9:133278724	C	T	rs635634	chr9:136155000	chr9:133279427	T	C	1	0.83452	1	V-set and immunoglobulin domain-containing protein 2	EFO_0004747	Sun B	29875488	European	2017	-0.012	0.0323	0.708	-	3301	1	IVNT	Sun-B_pQTL_EUR_2017
rs579459	rs579459	chr9:136154168	chr9:133278724	C	T	chr9:136149399	chr9:136149399	chr9:133273983	A	G	1	0.82865	0.9932	ADP-dependent glucokinase	EFO_0004747	Sun B	29875488	European	2017	-0.0122	0.0322	0.708	-	3301	1	IVNT	Sun-B_pQTL_EUR_2017
rs579459	rs579459	chr9:136154168	chr9:133278724	C	T	chr9:136149399	chr9:136149399	chr9:133273983	A	G	1	0.82865	0.9932	Activin receptor type-1B	EFO_0004747	Sun B	29875488	European	2017	0.012	0.0322	0.708	+	3301	1	IVNT	Sun-B_pQTL_EUR_2017
rs579459	rs579459	chr9:136154168	chr9:133278724	C	T	chr9:136149399	chr9:136149399	chr9:133273983	A	G	1	0.82865	0.9932	Beta-1,4-galactosyltransferase 5	EFO_0004747	Sun B	29875488	European	2017	-0.0123	0.0322	0.708	-	3301	1	IVNT	Sun-B_pQTL_EUR_2017
rs579459	rs579459	chr9:136154168	chr9:133278724	C	T	chr9:136149399	chr9:136149399	chr9:133273983	A	G	1	0.82865	0.9932	Biglycan	EFO_0004747	Sun B	29875488	European	2017	-0.0122	0.0322	0.708	-	3301	1	IVNT	Sun-B_pQTL_EUR_2017
rs579459	rs579459	chr9:136154168	chr9:133278724	C	T	chr9:136149399	chr9:136149399	chr9:133273983	A	G	1	0.82865	0.9932	CD63 antigen	EFO_0004747	Sun B	29875488	European	2017	-0.0121	0.0322	0.708	-	3301	1	IVNT	Sun-B_pQTL_EUR_2017
rs579459	rs579459	chr9:136154168	chr9:133278724	C	T	chr9:136149399	chr9:136149399	chr9:133273983	A	G	1	0.82865	0.9932	CMRF35-like molecule 2	EFO_0004747	Sun B	29875488	European	2017	0.0117	0.0322	0.708	+	3301	1	IVNT	Sun-B_pQTL_EUR_2017
rs579459	rs579459	chr9:136154168	chr9:133278724	C	T	chr9:136149399	chr9:136149399	chr9:133273983	A	G	1	0.82865	0.9932	Chymotrypsin-like elastase family member 3B	EFO_0004747	Sun B	29875488	European	2017	0.0119	0.0322	0.708	+	3301	1	IVNT	Sun-B_pQTL_EUR_2017
rs579459	rs579459	chr9:136154168	chr9:133278724	C	T	chr9:136149399	chr9:136149399	chr9:133273983	A	G	1	0.82865	0.9932	Ck-beta-8-1	EFO_0004747	Sun B	29875488	European	2017	0.0122	0.0322	0.708	+	3301	1	IVNT	Sun-B_pQTL_EUR_2017
rs579459	rs579459	chr9:136154168	chr9:133278724	C	T	chr9:136149399	chr9:136149399	chr9:133273983	A	G	1	0.82865	0.9932	Cyclin-dependent kinase inhibitor 1B	EFO_0004747	Sun B	29875488	European	2017	0.0122	0.0322	0.708	+	3301	1	IVNT	Sun-B_pQTL_EUR_2017
rs579459	rs579459	chr9:136154168	chr9:133278724	C	T	chr9:136149399	chr9:136149399	chr9:133273983	A	G	1	0.82865	0.9932	Dermokine	EFO_0004747	Sun B	29875488	European	2017	0.012	0.0322	0.708	+	3301	1	IVNT	Sun-B_pQTL_EUR_2017
rs579459	rs579459	chr9:136154168	chr9:133278724	C	T	chr9:136149399	chr9:136149399	chr9:133273983	A	G	1	0.82865	0.9932	GTP-binding protein Di-Ras3	EFO_0004747	Sun B	29875488	European	2017	0.0123	0.0322	0.708	+	3301	1	IVNT	Sun-B_pQTL_EUR_2017
rs579459	rs579459	chr9:136154168	chr9:133278724	C	T	chr9:136149399	chr9:136149399	chr9:133273983	A	G	1	0.82865	0.9932	HRAS-like suppressor 3	EFO_0004747	Sun B	29875488	European	2017	-0.0121	0.0322	0.708	-	3301	1	IVNT	Sun-B_pQTL_EUR_2017
rs579459	rs579459	chr9:136154168	chr9:133278724	C	T	chr9:136149399	chr9:136149399	chr9:133273983	A	G	1	0.82865	0.9932	High affinity immunoglobulin alpha and immunoglobulin mu Fc receptor	EFO_0004747	Sun B	29875488	European	2017	-0.0121	0.0322	0.708	-	3301	1	IVNT	Sun-B_pQTL_EUR_2017
rs579459	rs579459	chr9:136154168	chr9:133278724	C	T	chr9:136149399	chr9:136149399	chr9:133273983	A	G	1	0.82865	0.9932	Immunoglobulin-binding protein 1	EFO_0004747	Sun B	29875488	European	2017	-0.0122	0.0322	0.708	-	3301	1	IVNT	Sun-B_pQTL_EUR_2017
rs579459	rs579459	chr9:136154168	chr9:133278724	C	T	chr9:136149399	chr9:136149399	chr9:133273983	A	G	1	0.82865	0.9932	Interleukin-17 receptor B	EFO_0004747	Sun B	29875488	European	2017	0.0123	0.0322	0.708	+	3301	1	IVNT	Sun-B_pQTL_EUR_2017
rs579459	rs579459	chr9:136154168	chr9:133278724	C	T	chr9:136149399	chr9:136149399	chr9:133273983	A	G	1	0.82865	0.9932	Kallikrein-12	EFO_0004747	Sun B	29875488	European	2017	0.0119	0.0322	0.708	+	3301	1	IVNT	Sun-B_pQTL_EUR_2017
rs579459	rs579459	chr9:136154168	chr9:133278724	C	T	chr9:136149399	chr9:136149399	chr9:133273983	A	G	1	0.82865	0.9932	Leucine-rich repeat and calponin homology domain-containing protein 4	EFO_0004747	Sun B	29875488	European	2017	0.012	0.0321	0.708	+	3301	1	IVNT	Sun-B_pQTL_EUR_2017
rs579459	rs579459	chr9:136154168	chr9:133278724	C	T	chr9:136149399	chr9:136149399	chr9:133273983	A	G	1	0.82865	0.9932	Low affinity immunoglobulin gamma Fc region receptor II-a	EFO_0004747	Sun B	29875488	European	2017	0.0122	0.0322	0.708	+	3301	1	IVNT	Sun-B_pQTL_EUR_2017
rs579459	rs579459	chr9:136154168	chr9:133278724	C	T	chr9:136149399	chr9:136149399	chr9:133273983	A	G	1	0.82865	0.9932	MANSC domain-containing protein 4	EFO_0004747	Sun B	29875488	European	2017	-0.0118	0.0322	0.708	-	3301	1	IVNT	Sun-B_pQTL_EUR_2017
rs579459	rs579459	chr9:136154168	chr9:133278724	C	T	chr9:136149399	chr9:136149399	chr9:133273983	A	G	1	0.82865	0.9932	Malate dehydrogenase, cytoplasmic	EFO_0004747	Sun B	29875488	European	2017	-0.012	0.0322	0.708	-	3301	1	IVNT	Sun-B_pQTL_EUR_2017
rs579459	rs579459	chr9:136154168	chr9:133278724	C	T	chr9:136149399	chr9:136149399	chr9:133273983	A	G	1	0.82865	0.9932	Mismatch repair endonuclease PMS2	EFO_0004747	Sun B	29875488	European	2017	0.0118	0.0322	0.708	+	3301	1	IVNT	Sun-B_pQTL_EUR_2017
rs579459	rs579459	chr9:136154168	chr9:133278724	C	T	chr9:136149399	chr9:136149399	chr9:133273983	A	G	1	0.82865	0.9932	Myocardial zonula adherens protein	EFO_0004747	Sun B	29875488	European	2017	-0.0118	0.0322	0.708	-	3301	1	IVNT	Sun-B_pQTL_EUR_2017
rs579459	rs579459	chr9:136154168	chr9:133278724	C	T	chr9:136149399	chr9:136149399	chr9:133273983	A	G	1	0.82865	0.9932	Neural cell adhesion molecule 2	EFO_0004747	Sun B	29875488	European	2017	0.0119	0.0322	0.708	+	3301	1	IVNT	Sun-B_pQTL_EUR_2017
rs579459	rs579459	chr9:136154168	chr9:133278724	C	T	chr9:136149399	chr9:136149399	chr9:133273983	A	G	1	0.82865	0.9932	Neurogenic locus notch homolog protein 1	EFO_0004747	Sun B	29875488	European	2017	-0.012	0.0322	0.708	-	3301	1	IVNT	Sun-B_pQTL_EUR_2017
rs579459	rs579459	chr9:136154168	chr9:133278724	C	T	chr9:136149399	chr9:136149399	chr9:133273983	A	G	1	0.82865	0.9932	Peptidase inhibitor 15	EFO_0004747	Sun B	29875488	European	2017	0.0123	0.0322	0.708	+	3301	1	IVNT	Sun-B_pQTL_EUR_2017
rs579459	rs579459	chr9:136154168	chr9:133278724	C	T	chr9:136149399	chr9:136149399	chr9:133273983	A	G	1	0.82865	0.9932	Phosphatidylinositol-glycan-specific phospholipase D	EFO_0004747	Sun B	29875488	European	2017	0.0118	0.0322	0.708	+	3301	1	IVNT	Sun-B_pQTL_EUR_2017
rs579459	rs579459	chr9:136154168	chr9:133278724	C	T	chr9:136149399	chr9:136149399	chr9:133273983	A	G	1	0.82865	0.9932	Protein CYR61	EFO_0004747	Sun B	29875488	European	2017	-0.0118	0.0322	0.708	-	3301	1	IVNT	Sun-B_pQTL_EUR_2017
rs579459	rs579459	chr9:136154168	chr9:133278724	C	T	chr9:136149399	chr9:136149399	chr9:133273983	A	G	1	0.82865	0.9932	Protein FAM134B	EFO_0004747	Sun B	29875488	European	2017	0.0123	0.0322	0.708	+	3301	1	IVNT	Sun-B_pQTL_EUR_2017
rs579459	rs579459	chr9:136154168	chr9:133278724	C	T	chr9:136149399	chr9:136149399	chr9:133273983	A	G	1	0.82865	0.9932	Protocadherin gamma-A8	EFO_0004747	Sun B	29875488	European	2017	0.0122	0.0322	0.708	+	3301	1	IVNT	Sun-B_pQTL_EUR_2017
rs579459	rs579459	chr9:136154168	chr9:133278724	C	T	chr9:136149399	chr9:136149399	chr9:133273983	A	G	1	0.82865	0.9932	SCP2 sterol-binding domain-containing protein 1	EFO_0004747	Sun B	29875488	European	2017	0.0121	0.0322	0.708	+	3301	1	IVNT	Sun-B_pQTL_EUR_2017
rs579459	rs579459	chr9:136154168	chr9:133278724	C	T	chr9:136149399	chr9:136149399	chr9:133273983	A	G	1	0.82865	0.9932	Tapasin-related protein	EFO_0004747	Sun B	29875488	European	2017	-0.0119	0.0322	0.708	-	3301	1	IVNT	Sun-B_pQTL_EUR_2017
rs579459	rs579459	chr9:136154168	chr9:133278724	C	T	chr9:136149399	chr9:136149399	chr9:133273983	A	G	1	0.82865	0.9932	Tumor necrosis factor receptor superfamily member 6	EFO_0004747	Sun B	29875488	European	2017	-0.0124	0.0322	0.708	-	3301	1	IVNT	Sun-B_pQTL_EUR_2017
rs579459	rs579459	chr9:136154168	chr9:133278724	C	T	chr9:136149399	chr9:136149399	chr9:133273983	A	G	1	0.82865	0.9932	Tyrosyl-DNA phosphodiesterase 1	EFO_0004747	Sun B	29875488	European	2017	-0.0121	0.0322	0.708	-	3301	1	IVNT	Sun-B_pQTL_EUR_2017
rs579459	rs579459	chr9:136154168	chr9:133278724	C	T	chr9:136149399	chr9:136149399	chr9:133273983	A	G	1	0.82865	0.9932	UPF0488 protein C8orf33	EFO_0004747	Sun B	29875488	European	2017	0.0123	0.0321	0.708	+	3301	1	IVNT	Sun-B_pQTL_EUR_2017
rs579459	rs579459	chr9:136154168	chr9:133278724	C	T	chr9:136149399	chr9:136149399	chr9:133273983	A	G	1	0.82865	0.9932	cAMP-regulated phosphoprotein 21	EFO_0004747	Sun B	29875488	European	2017	-0.0122	0.0322	0.708	-	3301	1	IVNT	Sun-B_pQTL_EUR_2017
rs579459	rs579459	chr9:136154168	chr9:133278724	C	T	rs532436	chr9:136149830	chr9:133274414	A	G	1	0.82865	0.9932	Biglycan	EFO_0004747	Sun B	29875488	European	2017	-0.0122	0.0321	0.708	-	3301	1	IVNT	Sun-B_pQTL_EUR_2017
rs579459	rs579459	chr9:136154168	chr9:133278724	C	T	rs532436	chr9:136149830	chr9:133274414	A	G	1	0.82865	0.9932	CMRF35-like molecule 7	EFO_0004747	Sun B	29875488	European	2017	0.0119	0.0321	0.708	+	3301	1	IVNT	Sun-B_pQTL_EUR_2017
rs579459	rs579459	chr9:136154168	chr9:133278724	C	T	rs532436	chr9:136149830	chr9:133274414	A	G	1	0.82865	0.9932	Ceramide synthase 5	EFO_0004747	Sun B	29875488	European	2017	0.0117	0.0321	0.708	+	3301	1	IVNT	Sun-B_pQTL_EUR_2017
rs579459	rs579459	chr9:136154168	chr9:133278724	C	T	rs532436	chr9:136149830	chr9:133274414	A	G	1	0.82865	0.9932	Delta and Notch-like epidermal growth factor-related receptor	EFO_0004747	Sun B	29875488	European	2017	0.0121	0.0321	0.708	+	3301	1	IVNT	Sun-B_pQTL_EUR_2017
rs579459	rs579459	chr9:136154168	chr9:133278724	C	T	rs532436	chr9:136149830	chr9:133274414	A	G	1	0.82865	0.9932	Delta-like protein 4	EFO_0004747	Sun B	29875488	European	2017	-0.0123	0.0321	0.708	-	3301	1	IVNT	Sun-B_pQTL_EUR_2017
rs579459	rs579459	chr9:136154168	chr9:133278724	C	T	rs532436	chr9:136149830	chr9:133274414	A	G	1	0.82865	0.9932	Disintegrin and metalloproteinase domain-containing protein 11	EFO_0004747	Sun B	29875488	European	2017	-0.0123	0.0321	0.708	-	3301	1	IVNT	Sun-B_pQTL_EUR_2017
rs579459	rs579459	chr9:136154168	chr9:133278724	C	T	rs532436	chr9:136149830	chr9:133274414	A	G	1	0.82865	0.9932	DnaJ homolog subfamily C member 27	EFO_0004747	Sun B	29875488	European	2017	0.0119	0.0321	0.708	+	3301	1	IVNT	Sun-B_pQTL_EUR_2017
rs579459	rs579459	chr9:136154168	chr9:133278724	C	T	rs532436	chr9:136149830	chr9:133274414	A	G	1	0.82865	0.9932	Fatty acid-binding protein, epidermal	EFO_0004747	Sun B	29875488	European	2017	0.0122	0.0321	0.708	+	3301	1	IVNT	Sun-B_pQTL_EUR_2017
rs579459	rs579459	chr9:136154168	chr9:133278724	C	T	rs532436	chr9:136149830	chr9:133274414	A	G	1	0.82865	0.9932	Fibroblast growth factor 19	EFO_0004747	Sun B	29875488	European	2017	0.0123	0.0321	0.708	+	3301	1	IVNT	Sun-B_pQTL_EUR_2017
rs579459	rs579459	chr9:136154168	chr9:133278724	C	T	rs532436	chr9:136149830	chr9:133274414	A	G	1	0.82865	0.9932	GDP-fucose protein O-fucosyltransferase 1	EFO_0004747	Sun B	29875488	European	2017	-0.0121	0.0321	0.708	-	3301	1	IVNT	Sun-B_pQTL_EUR_2017
rs579459	rs579459	chr9:136154168	chr9:133278724	C	T	rs532436	chr9:136149830	chr9:133274414	A	G	1	0.82865	0.9932	Hemoglobin subunit theta-1	EFO_0004747	Sun B	29875488	European	2017	0.0123	0.0321	0.708	+	3301	1	IVNT	Sun-B_pQTL_EUR_2017
rs579459	rs579459	chr9:136154168	chr9:133278724	C	T	rs532436	chr9:136149830	chr9:133274414	A	G	1	0.82865	0.9932	Hepatocyte nuclear factor 1-alpha	EFO_0004747	Sun B	29875488	European	2017	-0.0118	0.0321	0.708	-	3301	1	IVNT	Sun-B_pQTL_EUR_2017
rs579459	rs579459	chr9:136154168	chr9:133278724	C	T	rs532436	chr9:136149830	chr9:133274414	A	G	1	0.82865	0.9932	Histone-lysine N-methyltransferase 2D	EFO_0004747	Sun B	29875488	European	2017	-0.0122	0.0321	0.708	-	3301	1	IVNT	Sun-B_pQTL_EUR_2017
rs579459	rs579459	chr9:136154168	chr9:133278724	C	T	rs532436	chr9:136149830	chr9:133274414	A	G	1	0.82865	0.9932	Homeodomain-interacting protein kinase 3	EFO_0004747	Sun B	29875488	European	2017	-0.0123	0.0321	0.708	-	3301	1	IVNT	Sun-B_pQTL_EUR_2017
rs579459	rs579459	chr9:136154168	chr9:133278724	C	T	rs532436	chr9:136149830	chr9:133274414	A	G	1	0.82865	0.9932	Inositol polyphosphate 5-phosphatase OCRL-1	EFO_0004747	Sun B	29875488	European	2017	0.0118	0.0321	0.708	+	3301	1	IVNT	Sun-B_pQTL_EUR_2017
rs579459	rs579459	chr9:136154168	chr9:133278724	C	T	rs532436	chr9:136149830	chr9:133274414	A	G	1	0.82865	0.9932	Intercellular adhesion molecule 3	EFO_0004747	Sun B	29875488	European	2017	-0.0119	0.0321	0.708	-	3301	1	IVNT	Sun-B_pQTL_EUR_2017
rs579459	rs579459	chr9:136154168	chr9:133278724	C	T	rs532436	chr9:136149830	chr9:133274414	A	G	1	0.82865	0.9932	Interleukin-1 receptor type 2	EFO_0004747	Sun B	29875488	European	2017	0.0119	0.0321	0.708	+	3301	1	IVNT	Sun-B_pQTL_EUR_2017
rs579459	rs579459	chr9:136154168	chr9:133278724	C	T	rs532436	chr9:136149830	chr9:133274414	A	G	1	0.82865	0.9932	Junctional adhesion molecule C	EFO_0004747	Sun B	29875488	European	2017	-0.0119	0.0321	0.708	-	3301	1	IVNT	Sun-B_pQTL_EUR_2017
rs579459	rs579459	chr9:136154168	chr9:133278724	C	T	rs532436	chr9:136149830	chr9:133274414	A	G	1	0.82865	0.9932	Kallikrein-12	EFO_0004747	Sun B	29875488	European	2017	0.0123	0.0321	0.708	+	3301	1	IVNT	Sun-B_pQTL_EUR_2017
rs579459	rs579459	chr9:136154168	chr9:133278724	C	T	rs532436	chr9:136149830	chr9:133274414	A	G	1	0.82865	0.9932	Keratin, type II cytoskeletal 5	EFO_0004747	Sun B	29875488	European	2017	-0.0118	0.0321	0.708	-	3301	1	IVNT	Sun-B_pQTL_EUR_2017
rs579459	rs579459	chr9:136154168	chr9:133278724	C	T	rs532436	chr9:136149830	chr9:133274414	A	G	1	0.82865	0.9932	Leucine-rich repeat transmembrane protein FLRT1	EFO_0004747	Sun B	29875488	European	2017	-0.012	0.0321	0.708	-	3301	1	IVNT	Sun-B_pQTL_EUR_2017
rs579459	rs579459	chr9:136154168	chr9:133278724	C	T	rs532436	chr9:136149830	chr9:133274414	A	G	1	0.82865	0.9932	Leucine-rich repeat-containing protein 4B	EFO_0004747	Sun B	29875488	European	2017	-0.0119	0.0321	0.708	-	3301	1	IVNT	Sun-B_pQTL_EUR_2017
rs579459	rs579459	chr9:136154168	chr9:133278724	C	T	rs532436	chr9:136149830	chr9:133274414	A	G	1	0.82865	0.9932	Leukocyte immunoglobulin-like receptor subfamily B member 5	EFO_0004747	Sun B	29875488	European	2017	0.0119	0.0321	0.708	+	3301	1	IVNT	Sun-B_pQTL_EUR_2017
rs579459	rs579459	chr9:136154168	chr9:133278724	C	T	rs532436	chr9:136149830	chr9:133274414	A	G	1	0.82865	0.9932	Lipocalin-1	EFO_0004747	Sun B	29875488	European	2017	0.0122	0.0321	0.708	+	3301	1	IVNT	Sun-B_pQTL_EUR_2017
rs579459	rs579459	chr9:136154168	chr9:133278724	C	T	rs532436	chr9:136149830	chr9:133274414	A	G	1	0.82865	0.9932	MANSC domain-containing protein 4	EFO_0004747	Sun B	29875488	European	2017	-0.0117	0.0321	0.708	-	3301	1	IVNT	Sun-B_pQTL_EUR_2017
rs579459	rs579459	chr9:136154168	chr9:133278724	C	T	rs532436	chr9:136149830	chr9:133274414	A	G	1	0.82865	0.9932	Myeloblastin	EFO_0004747	Sun B	29875488	European	2017	-0.0122	0.0321	0.708	-	3301	1	IVNT	Sun-B_pQTL_EUR_2017
rs579459	rs579459	chr9:136154168	chr9:133278724	C	T	rs532436	chr9:136149830	chr9:133274414	A	G	1	0.82865	0.9932	NKG2D ligand 4	EFO_0004747	Sun B	29875488	European	2017	-0.0122	0.0321	0.708	-	3301	1	IVNT	Sun-B_pQTL_EUR_2017
rs579459	rs579459	chr9:136154168	chr9:133278724	C	T	rs532436	chr9:136149830	chr9:133274414	A	G	1	0.82865	0.9932	Neural cell adhesion molecule 2	EFO_0004747	Sun B	29875488	European	2017	0.0118	0.0321	0.708	+	3301	1	IVNT	Sun-B_pQTL_EUR_2017
rs579459	rs579459	chr9:136154168	chr9:133278724	C	T	rs532436	chr9:136149830	chr9:133274414	A	G	1	0.82865	0.9932	Nucleosome assembly protein 1-like 2	EFO_0004747	Sun B	29875488	European	2017	0.0119	0.0321	0.708	+	3301	1	IVNT	Sun-B_pQTL_EUR_2017
rs579459	rs579459	chr9:136154168	chr9:133278724	C	T	rs532436	chr9:136149830	chr9:133274414	A	G	1	0.82865	0.9932	PDZK1-interacting protein 1	EFO_0004747	Sun B	29875488	European	2017	-0.0121	0.0321	0.708	-	3301	1	IVNT	Sun-B_pQTL_EUR_2017
rs579459	rs579459	chr9:136154168	chr9:133278724	C	T	rs532436	chr9:136149830	chr9:133274414	A	G	1	0.82865	0.9932	Paired box protein Pax-4	EFO_0004747	Sun B	29875488	European	2017	0.0122	0.0321	0.708	+	3301	1	IVNT	Sun-B_pQTL_EUR_2017
rs579459	rs579459	chr9:136154168	chr9:133278724	C	T	rs532436	chr9:136149830	chr9:133274414	A	G	1	0.82865	0.9932	Peptidyl-prolyl cis-trans isomerase-like 2	EFO_0004747	Sun B	29875488	European	2017	-0.0119	0.0321	0.708	-	3301	1	IVNT	Sun-B_pQTL_EUR_2017
rs579459	rs579459	chr9:136154168	chr9:133278724	C	T	rs532436	chr9:136149830	chr9:133274414	A	G	1	0.82865	0.9932	Phosphatidylinositol transfer protein beta isoform	EFO_0004747	Sun B	29875488	European	2017	0.0119	0.0321	0.708	+	3301	1	IVNT	Sun-B_pQTL_EUR_2017
rs579459	rs579459	chr9:136154168	chr9:133278724	C	T	rs532436	chr9:136149830	chr9:133274414	A	G	1	0.82865	0.9932	Polycystin-2	EFO_0004747	Sun B	29875488	European	2017	-0.0122	0.0321	0.708	-	3301	1	IVNT	Sun-B_pQTL_EUR_2017
rs579459	rs579459	chr9:136154168	chr9:133278724	C	T	rs532436	chr9:136149830	chr9:133274414	A	G	1	0.82865	0.9932	Pre-mRNA-splicing factor ATP-dependent RNA helicase PRP16	EFO_0004747	Sun B	29875488	European	2017	0.012	0.0321	0.708	+	3301	1	IVNT	Sun-B_pQTL_EUR_2017
rs579459	rs579459	chr9:136154168	chr9:133278724	C	T	rs532436	chr9:136149830	chr9:133274414	A	G	1	0.82865	0.9932	Probable E3 ubiquitin-protein ligase HERC1	EFO_0004747	Sun B	29875488	European	2017	-0.0119	0.0321	0.708	-	3301	1	IVNT	Sun-B_pQTL_EUR_2017
rs579459	rs579459	chr9:136154168	chr9:133278724	C	T	rs532436	chr9:136149830	chr9:133274414	A	G	1	0.82865	0.9932	Prostate and testis expressed protein 1	EFO_0004747	Sun B	29875488	European	2017	-0.0123	0.0321	0.708	-	3301	1	IVNT	Sun-B_pQTL_EUR_2017
rs579459	rs579459	chr9:136154168	chr9:133278724	C	T	rs532436	chr9:136149830	chr9:133274414	A	G	1	0.82865	0.9932	Proteasome subunit alpha type-6	EFO_0004747	Sun B	29875488	European	2017	0.0123	0.0321	0.708	+	3301	1	IVNT	Sun-B_pQTL_EUR_2017
rs579459	rs579459	chr9:136154168	chr9:133278724	C	T	rs532436	chr9:136149830	chr9:133274414	A	G	1	0.82865	0.9932	Protein jagged-2	EFO_0004747	Sun B	29875488	European	2017	0.0121	0.0321	0.708	+	3301	1	IVNT	Sun-B_pQTL_EUR_2017
rs579459	rs579459	chr9:136154168	chr9:133278724	C	T	rs532436	chr9:136149830	chr9:133274414	A	G	1	0.82865	0.9932	Proto-oncogene tyrosine-protein kinase receptor Ret	EFO_0004747	Sun B	29875488	European	2017	0.0124	0.0321	0.708	+	3301	1	IVNT	Sun-B_pQTL_EUR_2017
rs579459	rs579459	chr9:136154168	chr9:133278724	C	T	rs532436	chr9:136149830	chr9:133274414	A	G	1	0.82865	0.9932	Protocadherin alpha-4	EFO_0004747	Sun B	29875488	European	2017	-0.0118	0.0321	0.708	-	3301	1	IVNT	Sun-B_pQTL_EUR_2017
rs579459	rs579459	chr9:136154168	chr9:133278724	C	T	rs532436	chr9:136149830	chr9:133274414	A	G	1	0.82865	0.9932	Rho GTPase-activating protein 36	EFO_0004747	Sun B	29875488	European	2017	0.012	0.0321	0.708	+	3301	1	IVNT	Sun-B_pQTL_EUR_2017
rs579459	rs579459	chr9:136154168	chr9:133278724	C	T	rs532436	chr9:136149830	chr9:133274414	A	G	1	0.82865	0.9932	Runt-related transcription factor 3	EFO_0004747	Sun B	29875488	European	2017	0.0117	0.0321	0.708	+	3301	1	IVNT	Sun-B_pQTL_EUR_2017
rs579459	rs579459	chr9:136154168	chr9:133278724	C	T	rs532436	chr9:136149830	chr9:133274414	A	G	1	0.82865	0.9932	SLAM family member 5	EFO_0004747	Sun B	29875488	European	2017	0.012	0.0321	0.708	+	3301	1	IVNT	Sun-B_pQTL_EUR_2017
rs579459	rs579459	chr9:136154168	chr9:133278724	C	T	rs532436	chr9:136149830	chr9:133274414	A	G	1	0.82865	0.9932	Sialic acid-binding Ig-like lectin 8	EFO_0004747	Sun B	29875488	European	2017	0.0124	0.0321	0.708	+	3301	1	IVNT	Sun-B_pQTL_EUR_2017
rs579459	rs579459	chr9:136154168	chr9:133278724	C	T	rs532436	chr9:136149830	chr9:133274414	A	G	1	0.82865	0.9932	Stress-induced-phosphoprotein 1	EFO_0004747	Sun B	29875488	European	2017	-0.0117	0.0321	0.708	-	3301	1	IVNT	Sun-B_pQTL_EUR_2017
rs579459	rs579459	chr9:136154168	chr9:133278724	C	T	rs532436	chr9:136149830	chr9:133274414	A	G	1	0.82865	0.9932	Tumor necrosis factor receptor superfamily member 11B	EFO_0004747	Sun B	29875488	European	2017	0.0119	0.0321	0.708	+	3301	1	IVNT	Sun-B_pQTL_EUR_2017
rs579459	rs579459	chr9:136154168	chr9:133278724	C	T	rs532436	chr9:136149830	chr9:133274414	A	G	1	0.82865	0.9932	Tumor necrosis factor receptor superfamily member 13B	EFO_0004747	Sun B	29875488	European	2017	-0.0119	0.0321	0.708	-	3301	1	IVNT	Sun-B_pQTL_EUR_2017
rs579459	rs579459	chr9:136154168	chr9:133278724	C	T	rs532436	chr9:136149830	chr9:133274414	A	G	1	0.82865	0.9932	Zinc finger protein 180	EFO_0004747	Sun B	29875488	European	2017	0.012	0.0321	0.708	+	3301	1	IVNT	Sun-B_pQTL_EUR_2017
rs579459	rs579459	chr9:136154168	chr9:133278724	C	T	chr9:136151579	chr9:136151579	chr9:133276163	T	TGGTGCAGGCGCAGGAAAAAATTGTGGCAATTCCTCA	1	0.82865	0.9932	Arfaptin-2	EFO_0004747	Sun B	29875488	European	2017	-0.0121	0.0321	0.708	-	3301	1	IVNT	Sun-B_pQTL_EUR_2017
rs579459	rs579459	chr9:136154168	chr9:133278724	C	T	chr9:136151579	chr9:136151579	chr9:133276163	T	TGGTGCAGGCGCAGGAAAAAATTGTGGCAATTCCTCA	1	0.82865	0.9932	Calcium/calmodulin-dependent 3,5-cyclic nucleotide phosphodiesterase 1A	EFO_0004747	Sun B	29875488	European	2017	-0.0122	0.0321	0.708	-	3301	1	IVNT	Sun-B_pQTL_EUR_2017
rs579459	rs579459	chr9:136154168	chr9:133278724	C	T	chr9:136151579	chr9:136151579	chr9:133276163	T	TGGTGCAGGCGCAGGAAAAAATTGTGGCAATTCCTCA	1	0.82865	0.9932	Carcinoembryonic antigen-related cell adhesion molecule 4	EFO_0004747	Sun B	29875488	European	2017	0.0118	0.0321	0.708	+	3301	1	IVNT	Sun-B_pQTL_EUR_2017
rs579459	rs579459	chr9:136154168	chr9:133278724	C	T	chr9:136151579	chr9:136151579	chr9:133276163	T	TGGTGCAGGCGCAGGAAAAAATTGTGGCAATTCCTCA	1	0.82865	0.9932	Ceramide synthase 5	EFO_0004747	Sun B	29875488	European	2017	0.0122	0.0321	0.708	+	3301	1	IVNT	Sun-B_pQTL_EUR_2017
rs579459	rs579459	chr9:136154168	chr9:133278724	C	T	chr9:136151579	chr9:136151579	chr9:133276163	T	TGGTGCAGGCGCAGGAAAAAATTGTGGCAATTCCTCA	1	0.82865	0.9932	Delta and Notch-like epidermal growth factor-related receptor	EFO_0004747	Sun B	29875488	European	2017	0.0122	0.0321	0.708	+	3301	1	IVNT	Sun-B_pQTL_EUR_2017
rs579459	rs579459	chr9:136154168	chr9:133278724	C	T	chr9:136151579	chr9:136151579	chr9:133276163	T	TGGTGCAGGCGCAGGAAAAAATTGTGGCAATTCCTCA	1	0.82865	0.9932	Ephrin type-A receptor 5	EFO_0004747	Sun B	29875488	European	2017	-0.0118	0.0321	0.708	-	3301	1	IVNT	Sun-B_pQTL_EUR_2017
rs579459	rs579459	chr9:136154168	chr9:133278724	C	T	chr9:136151579	chr9:136151579	chr9:133276163	T	TGGTGCAGGCGCAGGAAAAAATTGTGGCAATTCCTCA	1	0.82865	0.9932	Fibroblast growth factor 19	EFO_0004747	Sun B	29875488	European	2017	0.0118	0.0321	0.708	+	3301	1	IVNT	Sun-B_pQTL_EUR_2017
rs579459	rs579459	chr9:136154168	chr9:133278724	C	T	chr9:136151579	chr9:136151579	chr9:133276163	T	TGGTGCAGGCGCAGGAAAAAATTGTGGCAATTCCTCA	1	0.82865	0.9932	Gap junction delta-2 protein	EFO_0004747	Sun B	29875488	European	2017	0.0121	0.0321	0.708	+	3301	1	IVNT	Sun-B_pQTL_EUR_2017
rs579459	rs579459	chr9:136154168	chr9:133278724	C	T	chr9:136151579	chr9:136151579	chr9:133276163	T	TGGTGCAGGCGCAGGAAAAAATTGTGGCAATTCCTCA	1	0.82865	0.9932	Glycine N-methyltransferase	EFO_0004747	Sun B	29875488	European	2017	-0.0119	0.0321	0.708	-	3301	1	IVNT	Sun-B_pQTL_EUR_2017
rs579459	rs579459	chr9:136154168	chr9:133278724	C	T	chr9:136151579	chr9:136151579	chr9:133276163	T	TGGTGCAGGCGCAGGAAAAAATTGTGGCAATTCCTCA	1	0.82865	0.9932	Heat shock 70 kDa protein 1-like	EFO_0004747	Sun B	29875488	European	2017	0.0117	0.0321	0.708	+	3301	1	IVNT	Sun-B_pQTL_EUR_2017
rs579459	rs579459	chr9:136154168	chr9:133278724	C	T	chr9:136151579	chr9:136151579	chr9:133276163	T	TGGTGCAGGCGCAGGAAAAAATTGTGGCAATTCCTCA	1	0.82865	0.9932	Hemoglobin subunit theta-1	EFO_0004747	Sun B	29875488	European	2017	0.0123	0.0321	0.708	+	3301	1	IVNT	Sun-B_pQTL_EUR_2017
rs579459	rs579459	chr9:136154168	chr9:133278724	C	T	chr9:136151579	chr9:136151579	chr9:133276163	T	TGGTGCAGGCGCAGGAAAAAATTGTGGCAATTCCTCA	1	0.82865	0.9932	Histone-lysine N-methyltransferase 2D	EFO_0004747	Sun B	29875488	European	2017	-0.012	0.0321	0.708	-	3301	1	IVNT	Sun-B_pQTL_EUR_2017
rs579459	rs579459	chr9:136154168	chr9:133278724	C	T	chr9:136151579	chr9:136151579	chr9:133276163	T	TGGTGCAGGCGCAGGAAAAAATTGTGGCAATTCCTCA	1	0.82865	0.9932	Histone-lysine N-methyltransferase SETD2	EFO_0004747	Sun B	29875488	European	2017	0.0119	0.0321	0.708	+	3301	1	IVNT	Sun-B_pQTL_EUR_2017
rs579459	rs579459	chr9:136154168	chr9:133278724	C	T	chr9:136151579	chr9:136151579	chr9:133276163	T	TGGTGCAGGCGCAGGAAAAAATTGTGGCAATTCCTCA	1	0.82865	0.9932	Homeodomain-interacting protein kinase 3	EFO_0004747	Sun B	29875488	European	2017	-0.0118	0.0321	0.708	-	3301	1	IVNT	Sun-B_pQTL_EUR_2017
rs579459	rs579459	chr9:136154168	chr9:133278724	C	T	chr9:136151579	chr9:136151579	chr9:133276163	T	TGGTGCAGGCGCAGGAAAAAATTGTGGCAATTCCTCA	1	0.82865	0.9932	Interleukin-12 receptor subunit beta-1	EFO_0004747	Sun B	29875488	European	2017	0.0117	0.0321	0.708	+	3301	1	IVNT	Sun-B_pQTL_EUR_2017
rs579459	rs579459	chr9:136154168	chr9:133278724	C	T	chr9:136151579	chr9:136151579	chr9:133276163	T	TGGTGCAGGCGCAGGAAAAAATTGTGGCAATTCCTCA	1	0.82865	0.9932	Leucine-rich repeat and immunoglobulin-like domain-containing nogo receptor-interacting protein 3	EFO_0004747	Sun B	29875488	European	2017	0.0121	0.032	0.708	+	3301	1	IVNT	Sun-B_pQTL_EUR_2017
rs579459	rs579459	chr9:136154168	chr9:133278724	C	T	chr9:136151579	chr9:136151579	chr9:133276163	T	TGGTGCAGGCGCAGGAAAAAATTGTGGCAATTCCTCA	1	0.82865	0.9932	Leucine-rich repeat transmembrane protein FLRT1	EFO_0004747	Sun B	29875488	European	2017	-0.0117	0.0321	0.708	-	3301	1	IVNT	Sun-B_pQTL_EUR_2017
rs579459	rs579459	chr9:136154168	chr9:133278724	C	T	chr9:136151579	chr9:136151579	chr9:133276163	T	TGGTGCAGGCGCAGGAAAAAATTGTGGCAATTCCTCA	1	0.82865	0.9932	Lipocalin-1	EFO_0004747	Sun B	29875488	European	2017	0.0123	0.0321	0.708	+	3301	1	IVNT	Sun-B_pQTL_EUR_2017
rs579459	rs579459	chr9:136154168	chr9:133278724	C	T	chr9:136151579	chr9:136151579	chr9:133276163	T	TGGTGCAGGCGCAGGAAAAAATTGTGGCAATTCCTCA	1	0.82865	0.9932	Low affinity immunoglobulin gamma Fc region receptor II-a	EFO_0004747	Sun B	29875488	European	2017	0.0119	0.0321	0.708	+	3301	1	IVNT	Sun-B_pQTL_EUR_2017
rs579459	rs579459	chr9:136154168	chr9:133278724	C	T	chr9:136151579	chr9:136151579	chr9:133276163	T	TGGTGCAGGCGCAGGAAAAAATTGTGGCAATTCCTCA	1	0.82865	0.9932	Neuregulin-4	EFO_0004747	Sun B	29875488	European	2017	0.0118	0.0321	0.708	+	3301	1	IVNT	Sun-B_pQTL_EUR_2017
rs579459	rs579459	chr9:136154168	chr9:133278724	C	T	chr9:136151579	chr9:136151579	chr9:133276163	T	TGGTGCAGGCGCAGGAAAAAATTGTGGCAATTCCTCA	1	0.82865	0.9932	Neuritin	EFO_0004747	Sun B	29875488	European	2017	0.0122	0.0321	0.708	+	3301	1	IVNT	Sun-B_pQTL_EUR_2017
rs579459	rs579459	chr9:136154168	chr9:133278724	C	T	chr9:136151579	chr9:136151579	chr9:133276163	T	TGGTGCAGGCGCAGGAAAAAATTGTGGCAATTCCTCA	1	0.82865	0.9932	Nucleosome assembly protein 1-like 2	EFO_0004747	Sun B	29875488	European	2017	0.012	0.0321	0.708	+	3301	1	IVNT	Sun-B_pQTL_EUR_2017
rs579459	rs579459	chr9:136154168	chr9:133278724	C	T	chr9:136151579	chr9:136151579	chr9:133276163	T	TGGTGCAGGCGCAGGAAAAAATTGTGGCAATTCCTCA	1	0.82865	0.9932	Ornithine decarboxylase	EFO_0004747	Sun B	29875488	European	2017	0.0118	0.0321	0.708	+	3301	1	IVNT	Sun-B_pQTL_EUR_2017
rs579459	rs579459	chr9:136154168	chr9:133278724	C	T	chr9:136151579	chr9:136151579	chr9:133276163	T	TGGTGCAGGCGCAGGAAAAAATTGTGGCAATTCCTCA	1	0.82865	0.9932	PHD finger protein 3	EFO_0004747	Sun B	29875488	European	2017	-0.0119	0.0321	0.708	-	3301	1	IVNT	Sun-B_pQTL_EUR_2017
rs579459	rs579459	chr9:136154168	chr9:133278724	C	T	chr9:136151579	chr9:136151579	chr9:133276163	T	TGGTGCAGGCGCAGGAAAAAATTGTGGCAATTCCTCA	1	0.82865	0.9932	Paired box protein Pax-4	EFO_0004747	Sun B	29875488	European	2017	0.0118	0.0321	0.708	+	3301	1	IVNT	Sun-B_pQTL_EUR_2017
rs579459	rs579459	chr9:136154168	chr9:133278724	C	T	chr9:136151579	chr9:136151579	chr9:133276163	T	TGGTGCAGGCGCAGGAAAAAATTGTGGCAATTCCTCA	1	0.82865	0.9932	Polycystin-2	EFO_0004747	Sun B	29875488	European	2017	-0.012	0.0321	0.708	-	3301	1	IVNT	Sun-B_pQTL_EUR_2017
rs579459	rs579459	chr9:136154168	chr9:133278724	C	T	chr9:136151579	chr9:136151579	chr9:133276163	T	TGGTGCAGGCGCAGGAAAAAATTGTGGCAATTCCTCA	1	0.82865	0.9932	Proteasome subunit alpha type-6	EFO_0004747	Sun B	29875488	European	2017	0.0118	0.0321	0.708	+	3301	1	IVNT	Sun-B_pQTL_EUR_2017
rs579459	rs579459	chr9:136154168	chr9:133278724	C	T	chr9:136151579	chr9:136151579	chr9:133276163	T	TGGTGCAGGCGCAGGAAAAAATTGTGGCAATTCCTCA	1	0.82865	0.9932	Protein FAM163B	EFO_0004747	Sun B	29875488	European	2017	-0.0123	0.0321	0.708	-	3301	1	IVNT	Sun-B_pQTL_EUR_2017
rs579459	rs579459	chr9:136154168	chr9:133278724	C	T	chr9:136151579	chr9:136151579	chr9:133276163	T	TGGTGCAGGCGCAGGAAAAAATTGTGGCAATTCCTCA	1	0.82865	0.9932	Protein lin-7 homolog B	EFO_0004747	Sun B	29875488	European	2017	0.0117	0.0321	0.708	+	3301	1	IVNT	Sun-B_pQTL_EUR_2017
rs579459	rs579459	chr9:136154168	chr9:133278724	C	T	chr9:136151579	chr9:136151579	chr9:133276163	T	TGGTGCAGGCGCAGGAAAAAATTGTGGCAATTCCTCA	1	0.82865	0.9932	Protocadherin-10	EFO_0004747	Sun B	29875488	European	2017	0.0122	0.0321	0.708	+	3301	1	IVNT	Sun-B_pQTL_EUR_2017
rs579459	rs579459	chr9:136154168	chr9:133278724	C	T	chr9:136151579	chr9:136151579	chr9:133276163	T	TGGTGCAGGCGCAGGAAAAAATTGTGGCAATTCCTCA	1	0.82865	0.9932	Ras-related protein Rab-27A	EFO_0004747	Sun B	29875488	European	2017	0.0122	0.0321	0.708	+	3301	1	IVNT	Sun-B_pQTL_EUR_2017
rs579459	rs579459	chr9:136154168	chr9:133278724	C	T	chr9:136151579	chr9:136151579	chr9:133276163	T	TGGTGCAGGCGCAGGAAAAAATTGTGGCAATTCCTCA	1	0.82865	0.9932	Retinoblastoma-binding protein 5	EFO_0004747	Sun B	29875488	European	2017	-0.0122	0.0321	0.708	-	3301	1	IVNT	Sun-B_pQTL_EUR_2017
rs579459	rs579459	chr9:136154168	chr9:133278724	C	T	chr9:136151579	chr9:136151579	chr9:133276163	T	TGGTGCAGGCGCAGGAAAAAATTGTGGCAATTCCTCA	1	0.82865	0.9932	Retinoblastoma-like protein 1	EFO_0004747	Sun B	29875488	European	2017	-0.0121	0.0321	0.708	-	3301	1	IVNT	Sun-B_pQTL_EUR_2017
rs579459	rs579459	chr9:136154168	chr9:133278724	C	T	chr9:136151579	chr9:136151579	chr9:133276163	T	TGGTGCAGGCGCAGGAAAAAATTGTGGCAATTCCTCA	1	0.82865	0.9932	Sushi domain-containing protein 2	EFO_0004747	Sun B	29875488	European	2017	-0.0123	0.0321	0.708	-	3301	1	IVNT	Sun-B_pQTL_EUR_2017
rs579459	rs579459	chr9:136154168	chr9:133278724	C	T	chr9:136151579	chr9:136151579	chr9:133276163	T	TGGTGCAGGCGCAGGAAAAAATTGTGGCAATTCCTCA	1	0.82865	0.9932	Tapasin-related protein	EFO_0004747	Sun B	29875488	European	2017	-0.0121	0.0321	0.708	-	3301	1	IVNT	Sun-B_pQTL_EUR_2017
rs579459	rs579459	chr9:136154168	chr9:133278724	C	T	chr9:136151579	chr9:136151579	chr9:133276163	T	TGGTGCAGGCGCAGGAAAAAATTGTGGCAATTCCTCA	1	0.82865	0.9932	Tensin-2	EFO_0004747	Sun B	29875488	European	2017	-0.0119	0.0321	0.708	-	3301	1	IVNT	Sun-B_pQTL_EUR_2017
rs579459	rs579459	chr9:136154168	chr9:133278724	C	T	chr9:136151579	chr9:136151579	chr9:133276163	T	TGGTGCAGGCGCAGGAAAAAATTGTGGCAATTCCTCA	1	0.82865	0.9932	Transformer-2 protein homolog beta	EFO_0004747	Sun B	29875488	European	2017	-0.0121	0.0321	0.708	-	3301	1	IVNT	Sun-B_pQTL_EUR_2017
rs579459	rs579459	chr9:136154168	chr9:133278724	C	T	chr9:136151579	chr9:136151579	chr9:133276163	T	TGGTGCAGGCGCAGGAAAAAATTGTGGCAATTCCTCA	1	0.82865	0.9932	Tumor necrosis factor receptor superfamily member 1B	EFO_0004747	Sun B	29875488	European	2017	-0.0119	0.0321	0.708	-	3301	1	IVNT	Sun-B_pQTL_EUR_2017
rs579459	rs579459	chr9:136154168	chr9:133278724	C	T	chr9:136151579	chr9:136151579	chr9:133276163	T	TGGTGCAGGCGCAGGAAAAAATTGTGGCAATTCCTCA	1	0.82865	0.9932	Tumor necrosis factor receptor superfamily member 6	EFO_0004747	Sun B	29875488	European	2017	-0.0121	0.0321	0.708	-	3301	1	IVNT	Sun-B_pQTL_EUR_2017
rs579459	rs579459	chr9:136154168	chr9:133278724	C	T	chr9:136151579	chr9:136151579	chr9:133276163	T	TGGTGCAGGCGCAGGAAAAAATTGTGGCAATTCCTCA	1	0.82865	0.9932	Tumor protein p53-inducible protein 11	EFO_0004747	Sun B	29875488	European	2017	0.0118	0.0321	0.708	+	3301	1	IVNT	Sun-B_pQTL_EUR_2017
rs579459	rs579459	chr9:136154168	chr9:133278724	C	T	chr9:136151579	chr9:136151579	chr9:133276163	T	TGGTGCAGGCGCAGGAAAAAATTGTGGCAATTCCTCA	1	0.82865	0.9932	Ubiquitin-like protein ISG15	EFO_0004747	Sun B	29875488	European	2017	0.0122	0.0321	0.708	+	3301	1	IVNT	Sun-B_pQTL_EUR_2017
rs579459	rs579459	chr9:136154168	chr9:133278724	C	T	chr9:136151579	chr9:136151579	chr9:133276163	T	TGGTGCAGGCGCAGGAAAAAATTGTGGCAATTCCTCA	1	0.82865	0.9932	Wnt inhibitory factor 1	EFO_0004747	Sun B	29875488	European	2017	0.0121	0.0321	0.708	+	3301	1	IVNT	Sun-B_pQTL_EUR_2017
rs579459	rs579459	chr9:136154168	chr9:133278724	C	T	chr9:136141870	chr9:136141870	chr9:133266456	T	C	1	0.82314	0.99316	ATP-dependent RNA helicase A	EFO_0004747	Sun B	29875488	European	2017	-0.0121	0.0323	0.708	-	3301	1	IVNT	Sun-B_pQTL_EUR_2017
rs579459	rs579459	chr9:136154168	chr9:133278724	C	T	chr9:136141870	chr9:136141870	chr9:133266456	T	C	1	0.82314	0.99316	ATPase ASNA1	EFO_0004747	Sun B	29875488	European	2017	0.0119	0.0323	0.708	+	3301	1	IVNT	Sun-B_pQTL_EUR_2017
rs579459	rs579459	chr9:136154168	chr9:133278724	C	T	chr9:136141870	chr9:136141870	chr9:133266456	T	C	1	0.82314	0.99316	Amphiregulin	EFO_0004747	Sun B	29875488	European	2017	-0.0121	0.0323	0.708	-	3301	1	IVNT	Sun-B_pQTL_EUR_2017
rs579459	rs579459	chr9:136154168	chr9:133278724	C	T	chr9:136141870	chr9:136141870	chr9:133266456	T	C	1	0.82314	0.99316	Angiopoietin-related protein 1	EFO_0004747	Sun B	29875488	European	2017	0.0123	0.0323	0.708	+	3301	1	IVNT	Sun-B_pQTL_EUR_2017
rs579459	rs579459	chr9:136154168	chr9:133278724	C	T	chr9:136141870	chr9:136141870	chr9:133266456	T	C	1	0.82314	0.99316	Apoptosis-inducing factor 1, mitochondrial	EFO_0004747	Sun B	29875488	European	2017	0.012	0.0323	0.708	+	3301	1	IVNT	Sun-B_pQTL_EUR_2017
rs579459	rs579459	chr9:136154168	chr9:133278724	C	T	chr9:136141870	chr9:136141870	chr9:133266456	T	C	1	0.82314	0.99316	Beta-defensin 103	EFO_0004747	Sun B	29875488	European	2017	-0.0122	0.0322	0.708	-	3301	1	IVNT	Sun-B_pQTL_EUR_2017
rs579459	rs579459	chr9:136154168	chr9:133278724	C	T	chr9:136141870	chr9:136141870	chr9:133266456	T	C	1	0.82314	0.99316	Beta-defensin 119	EFO_0004747	Sun B	29875488	European	2017	-0.0121	0.0323	0.708	-	3301	1	IVNT	Sun-B_pQTL_EUR_2017
rs579459	rs579459	chr9:136154168	chr9:133278724	C	T	chr9:136141870	chr9:136141870	chr9:133266456	T	C	1	0.82314	0.99316	C-type lectin domain family 4 member K	EFO_0004747	Sun B	29875488	European	2017	0.0123	0.0323	0.708	+	3301	1	IVNT	Sun-B_pQTL_EUR_2017
rs579459	rs579459	chr9:136154168	chr9:133278724	C	T	chr9:136141870	chr9:136141870	chr9:133266456	T	C	1	0.82314	0.99316	CMRF35-like molecule 2	EFO_0004747	Sun B	29875488	European	2017	0.012	0.0323	0.708	+	3301	1	IVNT	Sun-B_pQTL_EUR_2017
rs579459	rs579459	chr9:136154168	chr9:133278724	C	T	chr9:136141870	chr9:136141870	chr9:133266456	T	C	1	0.82314	0.99316	Carboxypeptidase A2	EFO_0004747	Sun B	29875488	European	2017	0.0123	0.0323	0.708	+	3301	1	IVNT	Sun-B_pQTL_EUR_2017
rs579459	rs579459	chr9:136154168	chr9:133278724	C	T	chr9:136141870	chr9:136141870	chr9:133266456	T	C	1	0.82314	0.99316	Clathrin heavy chain 1	EFO_0004747	Sun B	29875488	European	2017	0.0123	0.0323	0.708	+	3301	1	IVNT	Sun-B_pQTL_EUR_2017
rs579459	rs579459	chr9:136154168	chr9:133278724	C	T	chr9:136141870	chr9:136141870	chr9:133266456	T	C	1	0.82314	0.99316	Cold shock domain-containing protein E1	EFO_0004747	Sun B	29875488	European	2017	0.0119	0.0323	0.708	+	3301	1	IVNT	Sun-B_pQTL_EUR_2017
rs579459	rs579459	chr9:136154168	chr9:133278724	C	T	chr9:136141870	chr9:136141870	chr9:133266456	T	C	1	0.82314	0.99316	Contactin-associated protein 1	EFO_0004747	Sun B	29875488	European	2017	-0.0123	0.0322	0.708	-	3301	1	IVNT	Sun-B_pQTL_EUR_2017
rs579459	rs579459	chr9:136154168	chr9:133278724	C	T	chr9:136141870	chr9:136141870	chr9:133266456	T	C	1	0.82314	0.99316	Cytochrome b5	EFO_0004747	Sun B	29875488	European	2017	0.012	0.0322	0.708	+	3301	1	IVNT	Sun-B_pQTL_EUR_2017
rs579459	rs579459	chr9:136154168	chr9:133278724	C	T	chr9:136141870	chr9:136141870	chr9:133266456	T	C	1	0.82314	0.99316	Elongation factor 1-beta	EFO_0004747	Sun B	29875488	European	2017	-0.0123	0.0322	0.708	-	3301	1	IVNT	Sun-B_pQTL_EUR_2017
rs579459	rs579459	chr9:136154168	chr9:133278724	C	T	chr9:136141870	chr9:136141870	chr9:133266456	T	C	1	0.82314	0.99316	Fatty acid hydroxylase domain-containing protein 2	EFO_0004747	Sun B	29875488	European	2017	0.0119	0.0323	0.708	+	3301	1	IVNT	Sun-B_pQTL_EUR_2017
rs579459	rs579459	chr9:136154168	chr9:133278724	C	T	chr9:136141870	chr9:136141870	chr9:133266456	T	C	1	0.82314	0.99316	Fatty acid-binding protein, epidermal	EFO_0004747	Sun B	29875488	European	2017	0.0122	0.0323	0.708	+	3301	1	IVNT	Sun-B_pQTL_EUR_2017
rs579459	rs579459	chr9:136154168	chr9:133278724	C	T	chr9:136141870	chr9:136141870	chr9:133266456	T	C	1	0.82314	0.99316	Furin	EFO_0004747	Sun B	29875488	European	2017	-0.012	0.0323	0.708	-	3301	1	IVNT	Sun-B_pQTL_EUR_2017
rs579459	rs579459	chr9:136154168	chr9:133278724	C	T	chr9:136141870	chr9:136141870	chr9:133266456	T	C	1	0.82314	0.99316	Gamma-crystallin D	EFO_0004747	Sun B	29875488	European	2017	0.0118	0.0323	0.708	+	3301	1	IVNT	Sun-B_pQTL_EUR_2017
rs579459	rs579459	chr9:136154168	chr9:133278724	C	T	chr9:136141870	chr9:136141870	chr9:133266456	T	C	1	0.82314	0.99316	Glutamate carboxypeptidase 2	EFO_0004747	Sun B	29875488	European	2017	0.0119	0.0323	0.708	+	3301	1	IVNT	Sun-B_pQTL_EUR_2017
rs579459	rs579459	chr9:136154168	chr9:133278724	C	T	chr9:136141870	chr9:136141870	chr9:133266456	T	C	1	0.82314	0.99316	Glyceraldehyde-3-phosphate dehydrogenase, testis-specific	EFO_0004747	Sun B	29875488	European	2017	0.0124	0.0322	0.708	+	3301	1	IVNT	Sun-B_pQTL_EUR_2017
rs579459	rs579459	chr9:136154168	chr9:133278724	C	T	chr9:136141870	chr9:136141870	chr9:133266456	T	C	1	0.82314	0.99316	Glycine N-methyltransferase	EFO_0004747	Sun B	29875488	European	2017	-0.0123	0.0323	0.708	-	3301	1	IVNT	Sun-B_pQTL_EUR_2017
rs579459	rs579459	chr9:136154168	chr9:133278724	C	T	chr9:136141870	chr9:136141870	chr9:133266456	T	C	1	0.82314	0.99316	Golgi SNAP receptor complex member 1	EFO_0004747	Sun B	29875488	European	2017	-0.0119	0.0322	0.708	-	3301	1	IVNT	Sun-B_pQTL_EUR_2017
rs579459	rs579459	chr9:136154168	chr9:133278724	C	T	chr9:136141870	chr9:136141870	chr9:133266456	T	C	1	0.82314	0.99316	Gremlin-1	EFO_0004747	Sun B	29875488	European	2017	0.0122	0.0322	0.708	+	3301	1	IVNT	Sun-B_pQTL_EUR_2017
rs579459	rs579459	chr9:136154168	chr9:133278724	C	T	chr9:136141870	chr9:136141870	chr9:133266456	T	C	1	0.82314	0.99316	High affinity immunoglobulin alpha and immunoglobulin mu Fc receptor	EFO_0004747	Sun B	29875488	European	2017	-0.012	0.0323	0.708	-	3301	1	IVNT	Sun-B_pQTL_EUR_2017
rs579459	rs579459	chr9:136154168	chr9:133278724	C	T	chr9:136141870	chr9:136141870	chr9:133266456	T	C	1	0.82314	0.99316	Histone-lysine N-methyltransferase ASH1L	EFO_0004747	Sun B	29875488	European	2017	-0.0118	0.0323	0.708	-	3301	1	IVNT	Sun-B_pQTL_EUR_2017
rs579459	rs579459	chr9:136154168	chr9:133278724	C	T	chr9:136141870	chr9:136141870	chr9:133266456	T	C	1	0.82314	0.99316	ICOS ligand	EFO_0004747	Sun B	29875488	European	2017	0.0123	0.0322	0.708	+	3301	1	IVNT	Sun-B_pQTL_EUR_2017
rs579459	rs579459	chr9:136154168	chr9:133278724	C	T	chr9:136141870	chr9:136141870	chr9:133266456	T	C	1	0.82314	0.99316	Kynurenine--oxoglutarate transaminase 3	EFO_0004747	Sun B	29875488	European	2017	0.0118	0.0322	0.708	+	3301	1	IVNT	Sun-B_pQTL_EUR_2017
rs579459	rs579459	chr9:136154168	chr9:133278724	C	T	chr9:136141870	chr9:136141870	chr9:133266456	T	C	1	0.82314	0.99316	Mesothelin	EFO_0004747	Sun B	29875488	European	2017	0.0119	0.0322	0.708	+	3301	1	IVNT	Sun-B_pQTL_EUR_2017
rs579459	rs579459	chr9:136154168	chr9:133278724	C	T	chr9:136141870	chr9:136141870	chr9:133266456	T	C	1	0.82314	0.99316	Neuregulin-4	EFO_0004747	Sun B	29875488	European	2017	0.0123	0.0323	0.708	+	3301	1	IVNT	Sun-B_pQTL_EUR_2017
rs579459	rs579459	chr9:136154168	chr9:133278724	C	T	chr9:136141870	chr9:136141870	chr9:133266456	T	C	1	0.82314	0.99316	Nuclear factor erythroid 2-related factor 1	EFO_0004747	Sun B	29875488	European	2017	-0.0123	0.0323	0.708	-	3301	1	IVNT	Sun-B_pQTL_EUR_2017
rs579459	rs579459	chr9:136154168	chr9:133278724	C	T	chr9:136141870	chr9:136141870	chr9:133266456	T	C	1	0.82314	0.99316	SUN domain-containing protein 3	EFO_0004747	Sun B	29875488	European	2017	0.0119	0.0323	0.708	+	3301	1	IVNT	Sun-B_pQTL_EUR_2017
rs579459	rs579459	chr9:136154168	chr9:133278724	C	T	chr9:136141870	chr9:136141870	chr9:133266456	T	C	1	0.82314	0.99316	Sorting nexin-8	EFO_0004747	Sun B	29875488	European	2017	-0.0121	0.0323	0.708	-	3301	1	IVNT	Sun-B_pQTL_EUR_2017
rs579459	rs579459	chr9:136154168	chr9:133278724	C	T	chr9:136141870	chr9:136141870	chr9:133266456	T	C	1	0.82314	0.99316	TYMS opposite strand protein	EFO_0004747	Sun B	29875488	European	2017	-0.0118	0.0323	0.708	-	3301	1	IVNT	Sun-B_pQTL_EUR_2017
rs579459	rs579459	chr9:136154168	chr9:133278724	C	T	chr9:136141870	chr9:136141870	chr9:133266456	T	C	1	0.82314	0.99316	Tapasin-related protein	EFO_0004747	Sun B	29875488	European	2017	-0.0123	0.0322	0.708	-	3301	1	IVNT	Sun-B_pQTL_EUR_2017
rs579459	rs579459	chr9:136154168	chr9:133278724	C	T	chr9:136138765	chr9:136138765	chr9:133263362	G	GCGCCCACCACTA	1	0.81767	0.99313	2,3-cyclic-nucleotide 3-phosphodiesterase	EFO_0004747	Sun B	29875488	European	2017	-0.0124	0.0324	0.708	-	3301	1	IVNT	Sun-B_pQTL_EUR_2017
rs579459	rs579459	chr9:136154168	chr9:133278724	C	T	chr9:136138765	chr9:136138765	chr9:133263362	G	GCGCCCACCACTA	1	0.81767	0.99313	Alcohol dehydrogenase 1B	EFO_0004747	Sun B	29875488	European	2017	0.0122	0.0324	0.708	+	3301	1	IVNT	Sun-B_pQTL_EUR_2017
rs579459	rs579459	chr9:136154168	chr9:133278724	C	T	chr9:136138765	chr9:136138765	chr9:133263362	G	GCGCCCACCACTA	1	0.81767	0.99313	Alpha-(1,6)-fucosyltransferase	EFO_0004747	Sun B	29875488	European	2017	-0.0121	0.0324	0.708	-	3301	1	IVNT	Sun-B_pQTL_EUR_2017
rs579459	rs579459	chr9:136154168	chr9:133278724	C	T	chr9:136138765	chr9:136138765	chr9:133263362	G	GCGCCCACCACTA	1	0.81767	0.99313	Angiopoietin-related protein 1	EFO_0004747	Sun B	29875488	European	2017	0.0118	0.0324	0.708	+	3301	1	IVNT	Sun-B_pQTL_EUR_2017
rs579459	rs579459	chr9:136154168	chr9:133278724	C	T	chr9:136138765	chr9:136138765	chr9:133263362	G	GCGCCCACCACTA	1	0.81767	0.99313	Beta-1,3-galactosyl-O-glycosyl-glycoprotein beta-1,6-N-acetylglucosaminyltransferase 4	EFO_0004747	Sun B	29875488	European	2017	-0.0122	0.0324	0.708	-	3301	1	IVNT	Sun-B_pQTL_EUR_2017
rs579459	rs579459	chr9:136154168	chr9:133278724	C	T	chr9:136138765	chr9:136138765	chr9:133263362	G	GCGCCCACCACTA	1	0.81767	0.99313	Beta-defensin 115	EFO_0004747	Sun B	29875488	European	2017	0.0118	0.0324	0.708	+	3301	1	IVNT	Sun-B_pQTL_EUR_2017
rs579459	rs579459	chr9:136154168	chr9:133278724	C	T	chr9:136138765	chr9:136138765	chr9:133263362	G	GCGCCCACCACTA	1	0.81767	0.99313	Complement factor I	EFO_0004747	Sun B	29875488	European	2017	0.0123	0.0324	0.708	+	3301	1	IVNT	Sun-B_pQTL_EUR_2017
rs579459	rs579459	chr9:136154168	chr9:133278724	C	T	chr9:136138765	chr9:136138765	chr9:133263362	G	GCGCCCACCACTA	1	0.81767	0.99313	Contactin-associated protein 1	EFO_0004747	Sun B	29875488	European	2017	-0.0121	0.0324	0.708	-	3301	1	IVNT	Sun-B_pQTL_EUR_2017
rs579459	rs579459	chr9:136154168	chr9:133278724	C	T	chr9:136138765	chr9:136138765	chr9:133263362	G	GCGCCCACCACTA	1	0.81767	0.99313	Deoxycytidine kinase	EFO_0004747	Sun B	29875488	European	2017	-0.0118	0.0324	0.708	-	3301	1	IVNT	Sun-B_pQTL_EUR_2017
rs579459	rs579459	chr9:136154168	chr9:133278724	C	T	chr9:136138765	chr9:136138765	chr9:133263362	G	GCGCCCACCACTA	1	0.81767	0.99313	Desert hedgehog protein N-product	EFO_0004747	Sun B	29875488	European	2017	-0.012	0.0324	0.708	-	3301	1	IVNT	Sun-B_pQTL_EUR_2017
rs579459	rs579459	chr9:136154168	chr9:133278724	C	T	chr9:136138765	chr9:136138765	chr9:133263362	G	GCGCCCACCACTA	1	0.81767	0.99313	E3 ubiquitin-protein ligase HECW1	EFO_0004747	Sun B	29875488	European	2017	0.012	0.0324	0.708	+	3301	1	IVNT	Sun-B_pQTL_EUR_2017
rs579459	rs579459	chr9:136154168	chr9:133278724	C	T	chr9:136138765	chr9:136138765	chr9:133263362	G	GCGCCCACCACTA	1	0.81767	0.99313	Ectonucleoside triphosphate diphosphohydrolase 1	EFO_0004747	Sun B	29875488	European	2017	0.012	0.0324	0.708	+	3301	1	IVNT	Sun-B_pQTL_EUR_2017
rs579459	rs579459	chr9:136154168	chr9:133278724	C	T	chr9:136138765	chr9:136138765	chr9:133263362	G	GCGCCCACCACTA	1	0.81767	0.99313	Epididymal-specific lipocalin-10	EFO_0004747	Sun B	29875488	European	2017	-0.012	0.0324	0.708	-	3301	1	IVNT	Sun-B_pQTL_EUR_2017
rs579459	rs579459	chr9:136154168	chr9:133278724	C	T	chr9:136138765	chr9:136138765	chr9:133263362	G	GCGCCCACCACTA	1	0.81767	0.99313	Gamma-aminobutyric acid type B receptor subunit 2	EFO_0004747	Sun B	29875488	European	2017	-0.0121	0.0324	0.708	-	3301	1	IVNT	Sun-B_pQTL_EUR_2017
rs579459	rs579459	chr9:136154168	chr9:133278724	C	T	chr9:136138765	chr9:136138765	chr9:133263362	G	GCGCCCACCACTA	1	0.81767	0.99313	Gap junction alpha-1 protein	EFO_0004747	Sun B	29875488	European	2017	0.0118	0.0324	0.708	+	3301	1	IVNT	Sun-B_pQTL_EUR_2017
rs579459	rs579459	chr9:136154168	chr9:133278724	C	T	chr9:136138765	chr9:136138765	chr9:133263362	G	GCGCCCACCACTA	1	0.81767	0.99313	Interferon lambda-1	EFO_0004747	Sun B	29875488	European	2017	0.0121	0.0324	0.708	+	3301	1	IVNT	Sun-B_pQTL_EUR_2017
rs579459	rs579459	chr9:136154168	chr9:133278724	C	T	chr9:136138765	chr9:136138765	chr9:133263362	G	GCGCCCACCACTA	1	0.81767	0.99313	Interleukin-12	EFO_0004747	Sun B	29875488	European	2017	-0.0123	0.0324	0.708	-	3301	1	IVNT	Sun-B_pQTL_EUR_2017
rs579459	rs579459	chr9:136154168	chr9:133278724	C	T	chr9:136138765	chr9:136138765	chr9:133263362	G	GCGCCCACCACTA	1	0.81767	0.99313	Interleukin-23	EFO_0004747	Sun B	29875488	European	2017	0.0122	0.0324	0.708	+	3301	1	IVNT	Sun-B_pQTL_EUR_2017
rs579459	rs579459	chr9:136154168	chr9:133278724	C	T	chr9:136138765	chr9:136138765	chr9:133263362	G	GCGCCCACCACTA	1	0.81767	0.99313	Junctional adhesion molecule C	EFO_0004747	Sun B	29875488	European	2017	-0.0119	0.0324	0.708	-	3301	1	IVNT	Sun-B_pQTL_EUR_2017
rs579459	rs579459	chr9:136154168	chr9:133278724	C	T	chr9:136138765	chr9:136138765	chr9:133263362	G	GCGCCCACCACTA	1	0.81767	0.99313	Nuclear nucleic acid-binding protein C1D	EFO_0004747	Sun B	29875488	European	2017	0.0125	0.0324	0.708	+	3301	1	IVNT	Sun-B_pQTL_EUR_2017
rs579459	rs579459	chr9:136154168	chr9:133278724	C	T	chr9:136138765	chr9:136138765	chr9:133263362	G	GCGCCCACCACTA	1	0.81767	0.99313	Pregnancy-specific beta-1-glycoprotein 2	EFO_0004747	Sun B	29875488	European	2017	0.0119	0.0324	0.708	+	3301	1	IVNT	Sun-B_pQTL_EUR_2017
rs579459	rs579459	chr9:136154168	chr9:133278724	C	T	chr9:136138765	chr9:136138765	chr9:133263362	G	GCGCCCACCACTA	1	0.81767	0.99313	Procalcitonin	EFO_0004747	Sun B	29875488	European	2017	-0.0123	0.0324	0.708	-	3301	1	IVNT	Sun-B_pQTL_EUR_2017
rs579459	rs579459	chr9:136154168	chr9:133278724	C	T	chr9:136138765	chr9:136138765	chr9:133263362	G	GCGCCCACCACTA	1	0.81767	0.99313	Prostate-specific antigen	EFO_0004747	Sun B	29875488	European	2017	0.0124	0.0324	0.708	+	3301	1	IVNT	Sun-B_pQTL_EUR_2017
rs579459	rs579459	chr9:136154168	chr9:133278724	C	T	chr9:136138765	chr9:136138765	chr9:133263362	G	GCGCCCACCACTA	1	0.81767	0.99313	Protein FAM189A2	EFO_0004747	Sun B	29875488	European	2017	0.012	0.0324	0.708	+	3301	1	IVNT	Sun-B_pQTL_EUR_2017
rs579459	rs579459	chr9:136154168	chr9:133278724	C	T	chr9:136138765	chr9:136138765	chr9:133263362	G	GCGCCCACCACTA	1	0.81767	0.99313	Ras-related protein Rab-27A	EFO_0004747	Sun B	29875488	European	2017	0.0122	0.0324	0.708	+	3301	1	IVNT	Sun-B_pQTL_EUR_2017
rs579459	rs579459	chr9:136154168	chr9:133278724	C	T	chr9:136138765	chr9:136138765	chr9:133263362	G	GCGCCCACCACTA	1	0.81767	0.99313	Ribonuclease K6	EFO_0004747	Sun B	29875488	European	2017	0.0119	0.0324	0.708	+	3301	1	IVNT	Sun-B_pQTL_EUR_2017
rs579459	rs579459	chr9:136154168	chr9:133278724	C	T	chr9:136138765	chr9:136138765	chr9:133263362	G	GCGCCCACCACTA	1	0.81767	0.99313	SPARC-like protein 1	EFO_0004747	Sun B	29875488	European	2017	0.0124	0.0324	0.708	+	3301	1	IVNT	Sun-B_pQTL_EUR_2017
rs579459	rs579459	chr9:136154168	chr9:133278724	C	T	chr9:136138765	chr9:136138765	chr9:133263362	G	GCGCCCACCACTA	1	0.81767	0.99313	Sialic acid-binding Ig-like lectin 8	EFO_0004747	Sun B	29875488	European	2017	0.012	0.0324	0.708	+	3301	1	IVNT	Sun-B_pQTL_EUR_2017
rs579459	rs579459	chr9:136154168	chr9:133278724	C	T	chr9:136138765	chr9:136138765	chr9:133263362	G	GCGCCCACCACTA	1	0.81767	0.99313	Ski-like protein	EFO_0004747	Sun B	29875488	European	2017	-0.0121	0.0324	0.708	-	3301	1	IVNT	Sun-B_pQTL_EUR_2017
rs579459	rs579459	chr9:136154168	chr9:133278724	C	T	chr9:136138765	chr9:136138765	chr9:133263362	G	GCGCCCACCACTA	1	0.81767	0.99313	Solute carrier family 22 member 16	EFO_0004747	Sun B	29875488	European	2017	-0.0118	0.0324	0.708	-	3301	1	IVNT	Sun-B_pQTL_EUR_2017
rs579459	rs579459	chr9:136154168	chr9:133278724	C	T	chr9:136138765	chr9:136138765	chr9:133263362	G	GCGCCCACCACTA	1	0.81767	0.99313	Tumor necrosis factor receptor superfamily member 1B	EFO_0004747	Sun B	29875488	European	2017	-0.0119	0.0324	0.708	-	3301	1	IVNT	Sun-B_pQTL_EUR_2017
rs579459	rs579459	chr9:136154168	chr9:133278724	C	T	chr9:136138765	chr9:136138765	chr9:133263362	G	GCGCCCACCACTA	1	0.81767	0.99313	Tumor protein p53-inducible protein 11	EFO_0004747	Sun B	29875488	European	2017	0.0124	0.0324	0.708	+	3301	1	IVNT	Sun-B_pQTL_EUR_2017
rs579459	rs579459	chr9:136154168	chr9:133278724	C	T	rs8176643	chr9:136149709	chr9:133274293	A	AC	1	0.81767	0.99313	A disintegrin and metalloproteinase with thrombospondin motifs 6	EFO_0004747	Sun B	29875488	European	2017	0.0125	0.0332	0.708	+	3301	1	IVNT	Sun-B_pQTL_EUR_2017
rs579459	rs579459	chr9:136154168	chr9:133278724	C	T	rs8176643	chr9:136149709	chr9:133274293	A	AC	1	0.81767	0.99313	Astacin-like metalloendopeptidase	EFO_0004747	Sun B	29875488	European	2017	-0.0127	0.0332	0.708	-	3301	1	IVNT	Sun-B_pQTL_EUR_2017
rs579459	rs579459	chr9:136154168	chr9:133278724	C	T	rs8176643	chr9:136149709	chr9:133274293	A	AC	1	0.81767	0.99313	Baculoviral IAP repeat-containing protein 3	EFO_0004747	Sun B	29875488	European	2017	0.0121	0.0332	0.708	+	3301	1	IVNT	Sun-B_pQTL_EUR_2017
rs579459	rs579459	chr9:136154168	chr9:133278724	C	T	rs8176643	chr9:136149709	chr9:133274293	A	AC	1	0.81767	0.99313	Beta-defensin 112	EFO_0004747	Sun B	29875488	European	2017	-0.0123	0.0332	0.708	-	3301	1	IVNT	Sun-B_pQTL_EUR_2017
rs579459	rs579459	chr9:136154168	chr9:133278724	C	T	rs8176643	chr9:136149709	chr9:133274293	A	AC	1	0.81767	0.99313	Bromodomain testis-specific protein	EFO_0004747	Sun B	29875488	European	2017	-0.0126	0.0332	0.708	-	3301	1	IVNT	Sun-B_pQTL_EUR_2017
rs579459	rs579459	chr9:136154168	chr9:133278724	C	T	rs8176643	chr9:136149709	chr9:133274293	A	AC	1	0.81767	0.99313	C-type lectin domain family 4 member E	EFO_0004747	Sun B	29875488	European	2017	0.0126	0.0332	0.708	+	3301	1	IVNT	Sun-B_pQTL_EUR_2017
rs579459	rs579459	chr9:136154168	chr9:133278724	C	T	rs8176643	chr9:136149709	chr9:133274293	A	AC	1	0.81767	0.99313	C-type lectin domain family 4 member K	EFO_0004747	Sun B	29875488	European	2017	0.0124	0.0332	0.708	+	3301	1	IVNT	Sun-B_pQTL_EUR_2017
rs579459	rs579459	chr9:136154168	chr9:133278724	C	T	rs8176643	chr9:136149709	chr9:133274293	A	AC	1	0.81767	0.99313	Chordin-like protein 2	EFO_0004747	Sun B	29875488	European	2017	-0.0121	0.0331	0.708	-	3301	1	IVNT	Sun-B_pQTL_EUR_2017
rs579459	rs579459	chr9:136154168	chr9:133278724	C	T	rs8176643	chr9:136149709	chr9:133274293	A	AC	1	0.81767	0.99313	Delta and Notch-like epidermal growth factor-related receptor	EFO_0004747	Sun B	29875488	European	2017	0.0123	0.0332	0.708	+	3301	1	IVNT	Sun-B_pQTL_EUR_2017
rs579459	rs579459	chr9:136154168	chr9:133278724	C	T	rs8176643	chr9:136149709	chr9:133274293	A	AC	1	0.81767	0.99313	Desert hedgehog protein N-product	EFO_0004747	Sun B	29875488	European	2017	-0.0125	0.0332	0.708	-	3301	1	IVNT	Sun-B_pQTL_EUR_2017
rs579459	rs579459	chr9:136154168	chr9:133278724	C	T	rs8176643	chr9:136149709	chr9:133274293	A	AC	1	0.81767	0.99313	Engulfment and cell motility protein 1	EFO_0004747	Sun B	29875488	European	2017	0.0121	0.0332	0.708	+	3301	1	IVNT	Sun-B_pQTL_EUR_2017
rs579459	rs579459	chr9:136154168	chr9:133278724	C	T	rs8176643	chr9:136149709	chr9:133274293	A	AC	1	0.81767	0.99313	Fibroblast growth factor 9	EFO_0004747	Sun B	29875488	European	2017	-0.0122	0.0332	0.708	-	3301	1	IVNT	Sun-B_pQTL_EUR_2017
rs579459	rs579459	chr9:136154168	chr9:133278724	C	T	rs8176643	chr9:136149709	chr9:133274293	A	AC	1	0.81767	0.99313	GDP-fucose protein O-fucosyltransferase 1	EFO_0004747	Sun B	29875488	European	2017	-0.0126	0.0332	0.708	-	3301	1	IVNT	Sun-B_pQTL_EUR_2017
rs579459	rs579459	chr9:136154168	chr9:133278724	C	T	rs8176643	chr9:136149709	chr9:133274293	A	AC	1	0.81767	0.99313	Guanylate-binding protein 6	EFO_0004747	Sun B	29875488	European	2017	0.0122	0.0332	0.708	+	3301	1	IVNT	Sun-B_pQTL_EUR_2017
rs579459	rs579459	chr9:136154168	chr9:133278724	C	T	rs8176643	chr9:136149709	chr9:133274293	A	AC	1	0.81767	0.99313	High affinity immunoglobulin alpha and immunoglobulin mu Fc receptor	EFO_0004747	Sun B	29875488	European	2017	-0.0125	0.0332	0.708	-	3301	1	IVNT	Sun-B_pQTL_EUR_2017
rs579459	rs579459	chr9:136154168	chr9:133278724	C	T	rs8176643	chr9:136149709	chr9:133274293	A	AC	1	0.81767	0.99313	Histatin-1	EFO_0004747	Sun B	29875488	European	2017	0.0127	0.0332	0.708	+	3301	1	IVNT	Sun-B_pQTL_EUR_2017
rs579459	rs579459	chr9:136154168	chr9:133278724	C	T	rs8176643	chr9:136149709	chr9:133274293	A	AC	1	0.81767	0.99313	Inter-alpha-trypsin inhibitor heavy chain H1	EFO_0004747	Sun B	29875488	European	2017	0.0127	0.0332	0.708	+	3301	1	IVNT	Sun-B_pQTL_EUR_2017
rs579459	rs579459	chr9:136154168	chr9:133278724	C	T	rs8176643	chr9:136149709	chr9:133274293	A	AC	1	0.81767	0.99313	Interferon-induced protein with tetratricopeptide repeats 3	EFO_0004747	Sun B	29875488	European	2017	0.0126	0.0332	0.708	+	3301	1	IVNT	Sun-B_pQTL_EUR_2017
rs579459	rs579459	chr9:136154168	chr9:133278724	C	T	rs8176643	chr9:136149709	chr9:133274293	A	AC	1	0.81767	0.99313	Leucine-rich repeat transmembrane neuronal protein 4	EFO_0004747	Sun B	29875488	European	2017	0.0124	0.0332	0.708	+	3301	1	IVNT	Sun-B_pQTL_EUR_2017
rs579459	rs579459	chr9:136154168	chr9:133278724	C	T	rs8176643	chr9:136149709	chr9:133274293	A	AC	1	0.81767	0.99313	Lymphocyte antigen 86	EFO_0004747	Sun B	29875488	European	2017	-0.0125	0.0331	0.708	-	3301	1	IVNT	Sun-B_pQTL_EUR_2017
rs579459	rs579459	chr9:136154168	chr9:133278724	C	T	rs8176643	chr9:136149709	chr9:133274293	A	AC	1	0.81767	0.99313	Malignant T-cell-amplified sequence 1	EFO_0004747	Sun B	29875488	European	2017	0.0126	0.0332	0.708	+	3301	1	IVNT	Sun-B_pQTL_EUR_2017
rs579459	rs579459	chr9:136154168	chr9:133278724	C	T	rs8176643	chr9:136149709	chr9:133274293	A	AC	1	0.81767	0.99313	NACHT, LRR and PYD domains-containing protein 4	EFO_0004747	Sun B	29875488	European	2017	0.0127	0.0332	0.708	+	3301	1	IVNT	Sun-B_pQTL_EUR_2017
rs579459	rs579459	chr9:136154168	chr9:133278724	C	T	rs8176643	chr9:136149709	chr9:133274293	A	AC	1	0.81767	0.99313	PHD finger protein 3	EFO_0004747	Sun B	29875488	European	2017	-0.0126	0.0332	0.708	-	3301	1	IVNT	Sun-B_pQTL_EUR_2017
rs579459	rs579459	chr9:136154168	chr9:133278724	C	T	rs8176643	chr9:136149709	chr9:133274293	A	AC	1	0.81767	0.99313	Pleiotrophin	EFO_0004747	Sun B	29875488	European	2017	0.0126	0.0332	0.708	+	3301	1	IVNT	Sun-B_pQTL_EUR_2017
rs579459	rs579459	chr9:136154168	chr9:133278724	C	T	rs8176643	chr9:136149709	chr9:133274293	A	AC	1	0.81767	0.99313	Pregnancy-specific beta-1-glycoprotein 11	EFO_0004747	Sun B	29875488	European	2017	0.0124	0.0332	0.708	+	3301	1	IVNT	Sun-B_pQTL_EUR_2017
rs579459	rs579459	chr9:136154168	chr9:133278724	C	T	rs8176643	chr9:136149709	chr9:133274293	A	AC	1	0.81767	0.99313	Probable inactive serine protease 37	EFO_0004747	Sun B	29875488	European	2017	0.0122	0.0332	0.708	+	3301	1	IVNT	Sun-B_pQTL_EUR_2017
rs579459	rs579459	chr9:136154168	chr9:133278724	C	T	rs8176643	chr9:136149709	chr9:133274293	A	AC	1	0.81767	0.99313	Prolactin	EFO_0004747	Sun B	29875488	European	2017	0.0121	0.0332	0.708	+	3301	1	IVNT	Sun-B_pQTL_EUR_2017
rs579459	rs579459	chr9:136154168	chr9:133278724	C	T	rs8176643	chr9:136149709	chr9:133274293	A	AC	1	0.81767	0.99313	Proteasome subunit alpha type-6	EFO_0004747	Sun B	29875488	European	2017	0.0123	0.0332	0.708	+	3301	1	IVNT	Sun-B_pQTL_EUR_2017
rs579459	rs579459	chr9:136154168	chr9:133278724	C	T	rs8176643	chr9:136149709	chr9:133274293	A	AC	1	0.81767	0.99313	Protein S100-A2	EFO_0004747	Sun B	29875488	European	2017	0.0128	0.0332	0.708	+	3301	1	IVNT	Sun-B_pQTL_EUR_2017
rs579459	rs579459	chr9:136154168	chr9:133278724	C	T	rs8176643	chr9:136149709	chr9:133274293	A	AC	1	0.81767	0.99313	Protein-tyrosine kinase 2-beta	EFO_0004747	Sun B	29875488	European	2017	-0.0122	0.0332	0.708	-	3301	1	IVNT	Sun-B_pQTL_EUR_2017
rs579459	rs579459	chr9:136154168	chr9:133278724	C	T	rs8176643	chr9:136149709	chr9:133274293	A	AC	1	0.81767	0.99313	Protocadherin alpha-4	EFO_0004747	Sun B	29875488	European	2017	-0.0122	0.0332	0.708	-	3301	1	IVNT	Sun-B_pQTL_EUR_2017
rs579459	rs579459	chr9:136154168	chr9:133278724	C	T	rs8176643	chr9:136149709	chr9:133274293	A	AC	1	0.81767	0.99313	Retinoblastoma-like protein 1	EFO_0004747	Sun B	29875488	European	2017	-0.0126	0.0332	0.708	-	3301	1	IVNT	Sun-B_pQTL_EUR_2017
rs579459	rs579459	chr9:136154168	chr9:133278724	C	T	rs8176643	chr9:136149709	chr9:133274293	A	AC	1	0.81767	0.99313	Salivary acidic proline-rich phosphoprotein 1/2	EFO_0004747	Sun B	29875488	European	2017	-0.0124	0.0332	0.708	-	3301	1	IVNT	Sun-B_pQTL_EUR_2017
rs579459	rs579459	chr9:136154168	chr9:133278724	C	T	rs8176643	chr9:136149709	chr9:133274293	A	AC	1	0.81767	0.99313	Serine/threonine-protein kinase pim-1	EFO_0004747	Sun B	29875488	European	2017	0.0123	0.0332	0.708	+	3301	1	IVNT	Sun-B_pQTL_EUR_2017
rs579459	rs579459	chr9:136154168	chr9:133278724	C	T	rs8176643	chr9:136149709	chr9:133274293	A	AC	1	0.81767	0.99313	Tumor necrosis factor receptor superfamily member 11B	EFO_0004747	Sun B	29875488	European	2017	0.0122	0.0332	0.708	+	3301	1	IVNT	Sun-B_pQTL_EUR_2017
rs579459	rs579459	chr9:136154168	chr9:133278724	C	T	rs8176643	chr9:136149709	chr9:133274293	A	AC	1	0.81767	0.99313	Tumor necrosis factor receptor superfamily member 6	EFO_0004747	Sun B	29875488	European	2017	-0.0126	0.0332	0.708	-	3301	1	IVNT	Sun-B_pQTL_EUR_2017
rs579459	rs579459	chr9:136154168	chr9:133278724	C	T	rs8176643	chr9:136149709	chr9:133274293	A	AC	1	0.81767	0.99313	UPF0488 protein C8orf33	EFO_0004747	Sun B	29875488	European	2017	0.0123	0.0331	0.708	+	3301	1	IVNT	Sun-B_pQTL_EUR_2017
rs579459	rs579459	chr9:136154168	chr9:133278724	C	T	rs8176643	chr9:136149709	chr9:133274293	A	AC	1	0.81767	0.99313	Valine--tRNA ligase	EFO_0004747	Sun B	29875488	European	2017	-0.0121	0.0332	0.708	-	3301	1	IVNT	Sun-B_pQTL_EUR_2017
rs579459	rs579459	chr9:136154168	chr9:133278724	C	T	rs8176643	chr9:136149709	chr9:133274293	A	AC	1	0.81767	0.99313	Voltage-dependent calcium channel subunit alpha-2/delta-3	EFO_0004747	Sun B	29875488	European	2017	0.0127	0.0332	0.708	+	3301	1	IVNT	Sun-B_pQTL_EUR_2017
rs579459	rs579459	chr9:136154168	chr9:133278724	C	T	rs8176643	chr9:136149709	chr9:133274293	A	AC	1	0.81767	0.99313	Zinc transporter 3	EFO_0004747	Sun B	29875488	European	2017	0.0121	0.0332	0.708	+	3301	1	IVNT	Sun-B_pQTL_EUR_2017
rs579459	rs579459	chr9:136154168	chr9:133278724	C	T	rs115478735	chr9:136149711	chr9:133274295	T	A	1	0.81767	0.99313	Activin receptor type-1B	EFO_0004747	Sun B	29875488	European	2017	0.0122	0.0323	0.708	+	3301	1	IVNT	Sun-B_pQTL_EUR_2017
rs579459	rs579459	chr9:136154168	chr9:133278724	C	T	rs115478735	chr9:136149711	chr9:133274295	T	A	1	0.81767	0.99313	Angiogenic factor with G patch and FHA domains 1	EFO_0004747	Sun B	29875488	European	2017	-0.0119	0.0323	0.708	-	3301	1	IVNT	Sun-B_pQTL_EUR_2017
rs579459	rs579459	chr9:136154168	chr9:133278724	C	T	rs115478735	chr9:136149711	chr9:133274295	T	A	1	0.81767	0.99313	Baculoviral IAP repeat-containing protein 3	EFO_0004747	Sun B	29875488	European	2017	0.0124	0.0323	0.708	+	3301	1	IVNT	Sun-B_pQTL_EUR_2017
rs579459	rs579459	chr9:136154168	chr9:133278724	C	T	rs115478735	chr9:136149711	chr9:133274295	T	A	1	0.81767	0.99313	C-C motif chemokine 22	EFO_0004747	Sun B	29875488	European	2017	0.0121	0.0323	0.708	+	3301	1	IVNT	Sun-B_pQTL_EUR_2017
rs579459	rs579459	chr9:136154168	chr9:133278724	C	T	rs115478735	chr9:136149711	chr9:133274295	T	A	1	0.81767	0.99313	C-type lectin domain family 10 member A	EFO_0004747	Sun B	29875488	European	2017	0.012	0.0323	0.708	+	3301	1	IVNT	Sun-B_pQTL_EUR_2017
rs579459	rs579459	chr9:136154168	chr9:133278724	C	T	rs115478735	chr9:136149711	chr9:133274295	T	A	1	0.81767	0.99313	CD59 glycoprotein	EFO_0004747	Sun B	29875488	European	2017	-0.012	0.0323	0.708	-	3301	1	IVNT	Sun-B_pQTL_EUR_2017
rs579459	rs579459	chr9:136154168	chr9:133278724	C	T	rs115478735	chr9:136149711	chr9:133274295	T	A	1	0.81767	0.99313	Cadherin-15	EFO_0004747	Sun B	29875488	European	2017	0.0117	0.0323	0.708	+	3301	1	IVNT	Sun-B_pQTL_EUR_2017
rs579459	rs579459	chr9:136154168	chr9:133278724	C	T	rs115478735	chr9:136149711	chr9:133274295	T	A	1	0.81767	0.99313	Calcium/calmodulin-dependent 3,5-cyclic nucleotide phosphodiesterase 1A	EFO_0004747	Sun B	29875488	European	2017	-0.0119	0.0323	0.708	-	3301	1	IVNT	Sun-B_pQTL_EUR_2017
rs579459	rs579459	chr9:136154168	chr9:133278724	C	T	rs115478735	chr9:136149711	chr9:133274295	T	A	1	0.81767	0.99313	Carcinoembryonic antigen-related cell adhesion molecule 1	EFO_0004747	Sun B	29875488	European	2017	-0.0121	0.0323	0.708	-	3301	1	IVNT	Sun-B_pQTL_EUR_2017
rs579459	rs579459	chr9:136154168	chr9:133278724	C	T	rs115478735	chr9:136149711	chr9:133274295	T	A	1	0.81767	0.99313	Chymotrypsin-like elastase family member 3B	EFO_0004747	Sun B	29875488	European	2017	0.0119	0.0323	0.708	+	3301	1	IVNT	Sun-B_pQTL_EUR_2017
rs579459	rs579459	chr9:136154168	chr9:133278724	C	T	rs115478735	chr9:136149711	chr9:133274295	T	A	1	0.81767	0.99313	Cullin-3	EFO_0004747	Sun B	29875488	European	2017	-0.0118	0.0323	0.708	-	3301	1	IVNT	Sun-B_pQTL_EUR_2017
rs579459	rs579459	chr9:136154168	chr9:133278724	C	T	rs115478735	chr9:136149711	chr9:133274295	T	A	1	0.81767	0.99313	Delta and Notch-like epidermal growth factor-related receptor	EFO_0004747	Sun B	29875488	European	2017	0.0121	0.0323	0.708	+	3301	1	IVNT	Sun-B_pQTL_EUR_2017
rs579459	rs579459	chr9:136154168	chr9:133278724	C	T	rs115478735	chr9:136149711	chr9:133274295	T	A	1	0.81767	0.99313	Ephrin type-B receptor 2	EFO_0004747	Sun B	29875488	European	2017	0.0119	0.0323	0.708	+	3301	1	IVNT	Sun-B_pQTL_EUR_2017
rs579459	rs579459	chr9:136154168	chr9:133278724	C	T	rs115478735	chr9:136149711	chr9:133274295	T	A	1	0.81767	0.99313	Fatty acid-binding protein, epidermal	EFO_0004747	Sun B	29875488	European	2017	0.0122	0.0323	0.708	+	3301	1	IVNT	Sun-B_pQTL_EUR_2017
rs579459	rs579459	chr9:136154168	chr9:133278724	C	T	rs115478735	chr9:136149711	chr9:133274295	T	A	1	0.81767	0.99313	Fibroblast growth factor 9	EFO_0004747	Sun B	29875488	European	2017	-0.012	0.0323	0.708	-	3301	1	IVNT	Sun-B_pQTL_EUR_2017
rs579459	rs579459	chr9:136154168	chr9:133278724	C	T	rs115478735	chr9:136149711	chr9:133274295	T	A	1	0.81767	0.99313	Glia-derived nexin	EFO_0004747	Sun B	29875488	European	2017	-0.0118	0.0323	0.708	-	3301	1	IVNT	Sun-B_pQTL_EUR_2017
rs579459	rs579459	chr9:136154168	chr9:133278724	C	T	rs115478735	chr9:136149711	chr9:133274295	T	A	1	0.81767	0.99313	Glycylpeptide N-tetradecanoyltransferase 1	EFO_0004747	Sun B	29875488	European	2017	0.0123	0.0323	0.708	+	3301	1	IVNT	Sun-B_pQTL_EUR_2017
rs579459	rs579459	chr9:136154168	chr9:133278724	C	T	rs115478735	chr9:136149711	chr9:133274295	T	A	1	0.81767	0.99313	Guanylate-binding protein 6	EFO_0004747	Sun B	29875488	European	2017	0.0118	0.0323	0.708	+	3301	1	IVNT	Sun-B_pQTL_EUR_2017
rs579459	rs579459	chr9:136154168	chr9:133278724	C	T	rs115478735	chr9:136149711	chr9:133274295	T	A	1	0.81767	0.99313	Immunoglobulin E	EFO_0004747	Sun B	29875488	European	2017	-0.0124	0.0323	0.708	-	3301	1	IVNT	Sun-B_pQTL_EUR_2017
rs579459	rs579459	chr9:136154168	chr9:133278724	C	T	rs115478735	chr9:136149711	chr9:133274295	T	A	1	0.81767	0.99313	Intercellular adhesion molecule 3	EFO_0004747	Sun B	29875488	European	2017	-0.0124	0.0323	0.708	-	3301	1	IVNT	Sun-B_pQTL_EUR_2017
rs579459	rs579459	chr9:136154168	chr9:133278724	C	T	rs115478735	chr9:136149711	chr9:133274295	T	A	1	0.81767	0.99313	Interleukin-36 alpha	EFO_0004747	Sun B	29875488	European	2017	0.0118	0.0323	0.708	+	3301	1	IVNT	Sun-B_pQTL_EUR_2017
rs579459	rs579459	chr9:136154168	chr9:133278724	C	T	rs115478735	chr9:136149711	chr9:133274295	T	A	1	0.81767	0.99313	Kynurenine--oxoglutarate transaminase 3	EFO_0004747	Sun B	29875488	European	2017	0.0118	0.0323	0.708	+	3301	1	IVNT	Sun-B_pQTL_EUR_2017
rs579459	rs579459	chr9:136154168	chr9:133278724	C	T	rs115478735	chr9:136149711	chr9:133274295	T	A	1	0.81767	0.99313	Lymphotactin	EFO_0004747	Sun B	29875488	European	2017	-0.0123	0.0323	0.708	-	3301	1	IVNT	Sun-B_pQTL_EUR_2017
rs579459	rs579459	chr9:136154168	chr9:133278724	C	T	rs115478735	chr9:136149711	chr9:133274295	T	A	1	0.81767	0.99313	Lysyl oxidase homolog 2	EFO_0004747	Sun B	29875488	European	2017	0.0118	0.0323	0.708	+	3301	1	IVNT	Sun-B_pQTL_EUR_2017
rs579459	rs579459	chr9:136154168	chr9:133278724	C	T	rs115478735	chr9:136149711	chr9:133274295	T	A	1	0.81767	0.99313	Mesothelin	EFO_0004747	Sun B	29875488	European	2017	0.0119	0.0323	0.708	+	3301	1	IVNT	Sun-B_pQTL_EUR_2017
rs579459	rs579459	chr9:136154168	chr9:133278724	C	T	rs115478735	chr9:136149711	chr9:133274295	T	A	1	0.81767	0.99313	Mismatch repair endonuclease PMS2	EFO_0004747	Sun B	29875488	European	2017	0.0122	0.0323	0.708	+	3301	1	IVNT	Sun-B_pQTL_EUR_2017
rs579459	rs579459	chr9:136154168	chr9:133278724	C	T	rs115478735	chr9:136149711	chr9:133274295	T	A	1	0.81767	0.99313	Neurogenic locus notch homolog protein 1	EFO_0004747	Sun B	29875488	European	2017	-0.0121	0.0323	0.708	-	3301	1	IVNT	Sun-B_pQTL_EUR_2017
rs579459	rs579459	chr9:136154168	chr9:133278724	C	T	rs115478735	chr9:136149711	chr9:133274295	T	A	1	0.81767	0.99313	PHD finger protein 3	EFO_0004747	Sun B	29875488	European	2017	-0.0122	0.0323	0.708	-	3301	1	IVNT	Sun-B_pQTL_EUR_2017
rs579459	rs579459	chr9:136154168	chr9:133278724	C	T	rs115478735	chr9:136149711	chr9:133274295	T	A	1	0.81767	0.99313	Peroxiredoxin-1	EFO_0004747	Sun B	29875488	European	2017	0.0119	0.0323	0.708	+	3301	1	IVNT	Sun-B_pQTL_EUR_2017
rs579459	rs579459	chr9:136154168	chr9:133278724	C	T	rs115478735	chr9:136149711	chr9:133274295	T	A	1	0.81767	0.99313	Phosphatidylinositol-glycan-specific phospholipase D	EFO_0004747	Sun B	29875488	European	2017	0.0118	0.0323	0.708	+	3301	1	IVNT	Sun-B_pQTL_EUR_2017
rs579459	rs579459	chr9:136154168	chr9:133278724	C	T	rs115478735	chr9:136149711	chr9:133274295	T	A	1	0.81767	0.99313	Polycystin-2	EFO_0004747	Sun B	29875488	European	2017	-0.0122	0.0323	0.708	-	3301	1	IVNT	Sun-B_pQTL_EUR_2017
rs579459	rs579459	chr9:136154168	chr9:133278724	C	T	rs115478735	chr9:136149711	chr9:133274295	T	A	1	0.81767	0.99313	Potassium voltage-gated channel subfamily G member 4	EFO_0004747	Sun B	29875488	European	2017	0.0117	0.0323	0.708	+	3301	1	IVNT	Sun-B_pQTL_EUR_2017
rs579459	rs579459	chr9:136154168	chr9:133278724	C	T	rs115478735	chr9:136149711	chr9:133274295	T	A	1	0.81767	0.99313	Retinoic acid receptor responder protein 3	EFO_0004747	Sun B	29875488	European	2017	-0.0118	0.0323	0.708	-	3301	1	IVNT	Sun-B_pQTL_EUR_2017
rs579459	rs579459	chr9:136154168	chr9:133278724	C	T	rs115478735	chr9:136149711	chr9:133274295	T	A	1	0.81767	0.99313	Rho GTPase-activating protein 36	EFO_0004747	Sun B	29875488	European	2017	0.0119	0.0323	0.708	+	3301	1	IVNT	Sun-B_pQTL_EUR_2017
rs579459	rs579459	chr9:136154168	chr9:133278724	C	T	rs115478735	chr9:136149711	chr9:133274295	T	A	1	0.81767	0.99313	Runt-related transcription factor 3	EFO_0004747	Sun B	29875488	European	2017	0.0121	0.0323	0.708	+	3301	1	IVNT	Sun-B_pQTL_EUR_2017
rs579459	rs579459	chr9:136154168	chr9:133278724	C	T	rs115478735	chr9:136149711	chr9:133274295	T	A	1	0.81767	0.99313	Stromal cell-derived factor 1	EFO_0004747	Sun B	29875488	European	2017	0.0119	0.0323	0.708	+	3301	1	IVNT	Sun-B_pQTL_EUR_2017
rs579459	rs579459	chr9:136154168	chr9:133278724	C	T	rs115478735	chr9:136149711	chr9:133274295	T	A	1	0.81767	0.99313	Suppressor of cytokine signaling 3	EFO_0004747	Sun B	29875488	European	2017	0.0122	0.0323	0.708	+	3301	1	IVNT	Sun-B_pQTL_EUR_2017
rs579459	rs579459	chr9:136154168	chr9:133278724	C	T	rs115478735	chr9:136149711	chr9:133274295	T	A	1	0.81767	0.99313	Thymocyte nuclear protein 1	EFO_0004747	Sun B	29875488	European	2017	0.0119	0.0323	0.708	+	3301	1	IVNT	Sun-B_pQTL_EUR_2017
rs579459	rs579459	chr9:136154168	chr9:133278724	C	T	rs115478735	chr9:136149711	chr9:133274295	T	A	1	0.81767	0.99313	Triggering receptor expressed on myeloid cells 1	EFO_0004747	Sun B	29875488	European	2017	0.0119	0.0323	0.708	+	3301	1	IVNT	Sun-B_pQTL_EUR_2017
rs579459	rs579459	chr9:136154168	chr9:133278724	C	T	rs115478735	chr9:136149711	chr9:133274295	T	A	1	0.81767	0.99313	Tubulin--tyrosine ligase	EFO_0004747	Sun B	29875488	European	2017	-0.0121	0.0323	0.708	-	3301	1	IVNT	Sun-B_pQTL_EUR_2017
rs579459	rs579459	chr9:136154168	chr9:133278724	C	T	rs115478735	chr9:136149711	chr9:133274295	T	A	1	0.81767	0.99313	Twisted gastrulation protein homolog 1	EFO_0004747	Sun B	29875488	European	2017	-0.0119	0.0323	0.708	-	3301	1	IVNT	Sun-B_pQTL_EUR_2017
rs579459	rs579459	chr9:136154168	chr9:133278724	C	T	rs115478735	chr9:136149711	chr9:133274295	T	A	1	0.81767	0.99313	Ubiquitin thioesterase OTUB2	EFO_0004747	Sun B	29875488	European	2017	0.012	0.0323	0.708	+	3301	1	IVNT	Sun-B_pQTL_EUR_2017
rs579459	rs579459	chr9:136154168	chr9:133278724	C	T	rs115478735	chr9:136149711	chr9:133274295	T	A	1	0.81767	0.99313	VIP36-like protein	EFO_0004747	Sun B	29875488	European	2017	-0.0119	0.0323	0.708	-	3301	1	IVNT	Sun-B_pQTL_EUR_2017
rs579459	rs579459	chr9:136154168	chr9:133278724	C	T	rs115478735	chr9:136149711	chr9:133274295	T	A	1	0.81767	0.99313	Vascular cell adhesion protein 1	EFO_0004747	Sun B	29875488	European	2017	0.0118	0.0323	0.708	+	3301	1	IVNT	Sun-B_pQTL_EUR_2017
rs579459	rs579459	chr9:136154168	chr9:133278724	C	T	rs115478735	chr9:136149711	chr9:133274295	T	A	1	0.81767	0.99313	alpha-S1-casein	EFO_0004747	Sun B	29875488	European	2017	-0.0122	0.0323	0.708	-	3301	1	IVNT	Sun-B_pQTL_EUR_2017
rs579459	rs579459	chr9:136154168	chr9:133278724	C	T	rs115478735	chr9:136149711	chr9:133274295	T	A	1	0.81767	0.99313	cAMP-specific 3,5-cyclic phosphodiesterase 4D	EFO_0004747	Sun B	29875488	European	2017	0.012	0.0323	0.708	+	3301	1	IVNT	Sun-B_pQTL_EUR_2017
rs579459	rs579459	chr9:136154168	chr9:133278724	C	T	rs651007	chr9:136153875	chr9:133278431	T	C	1	1	1	Interleukin-17F	EFO_0004747	Suhre K	28240269	European	2017	0.01877	0.05051	0.7103	+	1000	1	-	Suhre-K_Proteins_EUR_2017
rs579459	rs579459	chr9:136154168	chr9:133278724	C	T	rs651007	chr9:136153875	chr9:133278431	T	C	1	1	1	Interleukin-22	EFO_0004747	Suhre K	28240269	European	2017	0.0193	0.05198	0.7105	+	1000	1	-	Suhre-K_Proteins_EUR_2017
rs579459	rs579459	chr9:136154168	chr9:133278724	C	T	rs651007	chr9:136153875	chr9:133278431	T	C	1	1	1	MAP kinase-activated protein kinase 3	EFO_0004747	Suhre K	28240269	European	2017	0.01951	0.05256	0.7106	+	1000	1	-	Suhre-K_Proteins_EUR_2017
rs579459	rs579459	chr9:136154168	chr9:133278724	C	T	chr9:136141870	chr9:136141870	chr9:133266456	T	C	1	0.82314	0.99316	Tumor necrosis factor receptor superfamily member 1B	EFO_0004747	Folkersen L	28369058	European	2017	0.0108	0.0292	0.7121	+	3394	1	-	Folkersen-L_Proteins_EUR_2017
rs579459	rs579459	chr9:136154168	chr9:133278724	C	T	rs651007	chr9:136153875	chr9:133278431	T	C	1	1	1	Serine/threonine-protein kinase 17B	EFO_0004747	Suhre K	28240269	European	2017	0.01894	0.05133	0.7122	+	1000	1	-	Suhre-K_Proteins_EUR_2017
rs579459	rs579459	chr9:136154168	chr9:133278724	C	T	rs495828	chr9:136154867	chr9:133279294	T	G	1	1	1	Leptin	EFO_0004747	Folkersen L	28369058	European	2017	0.0105	0.0285	0.7122	+	3394	1	-	Folkersen-L_Proteins_EUR_2017
rs579459	rs579459	chr9:136154168	chr9:133278724	C	T	rs651007	chr9:136153875	chr9:133278431	T	C	1	1	1	Spondin-1	EFO_0004747	Suhre K	28240269	European	2017	0.01841	0.04996	0.7126	+	1000	1	-	Suhre-K_Proteins_EUR_2017
rs579459	rs579459	chr9:136154168	chr9:133278724	C	T	rs651007	chr9:136153875	chr9:133278431	T	C	1	1	1	Serum paraoxonase/arylesterase 1	EFO_0004747	Suhre K	28240269	European	2017	0.01932	0.0525	0.713	+	1000	1	-	Suhre-K_Proteins_EUR_2017
rs579459	rs579459	chr9:136154168	chr9:133278724	C	T	rs651007	chr9:136153875	chr9:133278431	T	C	1	1	1	Clusterin	EFO_0004747	Suhre K	28240269	European	2017	-0.01926	0.05237	0.7131	-	1000	1	-	Suhre-K_Proteins_EUR_2017
rs579459	rs579459	chr9:136154168	chr9:133278724	C	T	rs8176643	chr9:136149709	chr9:133274293	A	AC	1	0.81767	0.99313	Vascular endothelial growth factor A	EFO_0004747	Folkersen L	28369058	European	2017	NA	NA	0.7147	NA	3394	1	-	Folkersen-L_Proteins_EUR_2017
rs579459	rs579459	chr9:136154168	chr9:133278724	C	T	rs651007	chr9:136153875	chr9:133278431	T	C	1	1	1	Phosphatidylinositol 4,5-bisphosphate 3-kinase catalytic subunit gamma isoform	EFO_0004747	Suhre K	28240269	European	2017	-0.01928	0.05284	0.7153	-	1000	1	-	Suhre-K_Proteins_EUR_2017
rs579459	rs579459	chr9:136154168	chr9:133278724	C	T	rs651007	chr9:136153875	chr9:133278431	T	C	1	1	1	C-X-C motif chemokine 11	EFO_0004747	Suhre K	28240269	European	2017	0.01894	0.05198	0.7156	+	1000	1	-	Suhre-K_Proteins_EUR_2017
rs579459	rs579459	chr9:136154168	chr9:133278724	C	T	rs651007	chr9:136153875	chr9:133278431	T	C	1	1	1	Artemin	EFO_0004747	Suhre K	28240269	European	2017	-0.01924	0.05287	0.716	-	1000	1	-	Suhre-K_Proteins_EUR_2017
rs579459	rs579459	chr9:136154168	chr9:133278724	C	T	rs651007	chr9:136153875	chr9:133278431	T	C	1	1	1	Protein amnionless	EFO_0004747	Suhre K	28240269	European	2017	-0.0191	0.05279	0.7176	-	1000	1	-	Suhre-K_Proteins_EUR_2017
rs579459	rs579459	chr9:136154168	chr9:133278724	C	T	rs651007	chr9:136153875	chr9:133278431	T	C	1	1	1	Serotransferrin	EFO_0004747	Suhre K	28240269	European	2017	-0.01865	0.05156	0.7177	-	1000	1	-	Suhre-K_Proteins_EUR_2017
rs579459	rs579459	chr9:136154168	chr9:133278724	C	T	rs651007	chr9:136153875	chr9:133278431	T	C	1	1	1	Alpha-(1,3)-fucosyltransferase 5	EFO_0004747	Suhre K	28240269	European	2017	-0.01826	0.05061	0.7183	-	1000	1	-	Suhre-K_Proteins_EUR_2017
rs579459	rs579459	chr9:136154168	chr9:133278724	C	T	rs651007	chr9:136153875	chr9:133278431	T	C	1	1	1	Endostatin	EFO_0004747	Suhre K	28240269	European	2017	-0.01848	0.05125	0.7185	-	1000	1	-	Suhre-K_Proteins_EUR_2017
rs579459	rs579459	chr9:136154168	chr9:133278724	C	T	rs651007	chr9:136153875	chr9:133278431	T	C	1	1	1	Tumor necrosis factor receptor superfamily member 9	EFO_0004747	Suhre K	28240269	European	2017	-0.01886	0.05242	0.7191	-	1000	1	-	Suhre-K_Proteins_EUR_2017
rs579459	rs579459	chr9:136154168	chr9:133278724	C	T	rs651007	chr9:136153875	chr9:133278431	T	C	1	1	1	Persephin	EFO_0004747	Suhre K	28240269	European	2017	-0.01537	0.04289	0.7201	-	1000	1	-	Suhre-K_Proteins_EUR_2017
rs579459	rs579459	chr9:136154168	chr9:133278724	C	T	rs651007	chr9:136153875	chr9:133278431	T	C	1	1	1	Neurogenic locus notch homolog protein 3	EFO_0004747	Suhre K	28240269	European	2017	-0.0186	0.05191	0.7202	-	1000	1	-	Suhre-K_Proteins_EUR_2017
rs579459	rs579459	chr9:136154168	chr9:133278724	C	T	rs651007	chr9:136153875	chr9:133278431	T	C	1	1	1	NKG2D ligand 1	EFO_0004747	Suhre K	28240269	European	2017	-0.01887	0.05274	0.7205	-	1000	1	-	Suhre-K_Proteins_EUR_2017
rs579459	rs579459	chr9:136154168	chr9:133278724	C	T	chr9:136141870	chr9:136141870	chr9:133266456	T	C	1	0.82314	0.99316	Leptin	EFO_0004747	Folkersen L	28369058	European	2017	0.0105	0.0292	0.7205	+	3394	1	-	Folkersen-L_Proteins_EUR_2017
rs579459	rs579459	chr9:136154168	chr9:133278724	C	T	chr9:136138765	chr9:136138765	chr9:133263362	G	GCGCCCACCACTA	1	0.81767	0.99313	Tumor necrosis factor receptor superfamily member 10B	EFO_0004747	Folkersen L	28369058	European	2017	NA	NA	0.7207	NA	3394	1	-	Folkersen-L_Proteins_EUR_2017
rs579459	rs579459	chr9:136154168	chr9:133278724	C	T	rs651007	chr9:136153875	chr9:133278431	T	C	1	1	1	Mitogen-activated protein kinase 11	EFO_0004747	Suhre K	28240269	European	2017	-0.01839	0.05156	0.7214	-	1000	1	-	Suhre-K_Proteins_EUR_2017
rs579459	rs579459	chr9:136154168	chr9:133278724	C	T	rs651007	chr9:136153875	chr9:133278431	T	C	1	1	1	Anterior gradient protein 2 homolog	EFO_0004747	Suhre K	28240269	European	2017	0.01868	0.05249	0.722	+	1000	1	-	Suhre-K_Proteins_EUR_2017
rs579459	rs579459	chr9:136154168	chr9:133278724	C	T	rs651007	chr9:136153875	chr9:133278431	T	C	1	1	1	Aurora kinase A	EFO_0004747	Suhre K	28240269	European	2017	0.01876	0.05287	0.7228	+	1000	1	-	Suhre-K_Proteins_EUR_2017
rs579459	rs579459	chr9:136154168	chr9:133278724	C	T	rs651007	chr9:136153875	chr9:133278431	T	C	1	1	1	Metalloproteinase inhibitor 3	EFO_0004747	Suhre K	28240269	European	2017	0.01853	0.05224	0.7229	+	1000	1	-	Suhre-K_Proteins_EUR_2017
rs579459	rs579459	chr9:136154168	chr9:133278724	C	T	rs579459	chr9:136154168	chr9:133278724	C	T	0	1	1	Adhesion G-protein coupled receptor G5	EFO_0004747	Sun B	29875488	European	2017	-0.0104	0.0305	0.724	-	3301	1	IVNT	Sun-B_pQTL_EUR_2017
rs579459	rs579459	chr9:136154168	chr9:133278724	C	T	rs579459	chr9:136154168	chr9:133278724	C	T	0	1	1	Adipocyte plasma membrane-associated protein	EFO_0004747	Sun B	29875488	European	2017	-0.0107	0.0305	0.724	-	3301	1	IVNT	Sun-B_pQTL_EUR_2017
rs579459	rs579459	chr9:136154168	chr9:133278724	C	T	rs579459	chr9:136154168	chr9:133278724	C	T	0	1	1	Alcohol dehydrogenase 4	EFO_0004747	Sun B	29875488	European	2017	-0.0105	0.0305	0.724	-	3301	1	IVNT	Sun-B_pQTL_EUR_2017
rs579459	rs579459	chr9:136154168	chr9:133278724	C	T	rs579459	chr9:136154168	chr9:133278724	C	T	0	1	1	BAG family molecular chaperone regulator 4	EFO_0004747	Sun B	29875488	European	2017	-0.0106	0.0305	0.724	-	3301	1	IVNT	Sun-B_pQTL_EUR_2017
rs579459	rs579459	chr9:136154168	chr9:133278724	C	T	rs579459	chr9:136154168	chr9:133278724	C	T	0	1	1	BH3-interacting domain death agonist	EFO_0004747	Sun B	29875488	European	2017	-0.011	0.0305	0.724	-	3301	1	IVNT	Sun-B_pQTL_EUR_2017
rs579459	rs579459	chr9:136154168	chr9:133278724	C	T	rs579459	chr9:136154168	chr9:133278724	C	T	0	1	1	Bromodomain testis-specific protein	EFO_0004747	Sun B	29875488	European	2017	-0.0104	0.0305	0.724	-	3301	1	IVNT	Sun-B_pQTL_EUR_2017
rs579459	rs579459	chr9:136154168	chr9:133278724	C	T	rs579459	chr9:136154168	chr9:133278724	C	T	0	1	1	Carbonic anhydrase 3	EFO_0004747	Sun B	29875488	European	2017	-0.011	0.0305	0.724	-	3301	1	IVNT	Sun-B_pQTL_EUR_2017
rs579459	rs579459	chr9:136154168	chr9:133278724	C	T	rs579459	chr9:136154168	chr9:133278724	C	T	0	1	1	Casein kinase II 2-alpha:2-beta heterotetramer	EFO_0004747	Sun B	29875488	European	2017	-0.0108	0.0305	0.724	-	3301	1	IVNT	Sun-B_pQTL_EUR_2017
rs579459	rs579459	chr9:136154168	chr9:133278724	C	T	rs579459	chr9:136154168	chr9:133278724	C	T	0	1	1	Ceramide synthase 5	EFO_0004747	Sun B	29875488	European	2017	0.0107	0.0305	0.724	+	3301	1	IVNT	Sun-B_pQTL_EUR_2017
rs579459	rs579459	chr9:136154168	chr9:133278724	C	T	rs579459	chr9:136154168	chr9:133278724	C	T	0	1	1	Collagen alpha-1(XXVI) chain	EFO_0004747	Sun B	29875488	European	2017	0.011	0.0305	0.724	+	3301	1	IVNT	Sun-B_pQTL_EUR_2017
rs579459	rs579459	chr9:136154168	chr9:133278724	C	T	rs579459	chr9:136154168	chr9:133278724	C	T	0	1	1	Cullin-associated NEDD8-dissociated protein 1	EFO_0004747	Sun B	29875488	European	2017	-0.0107	0.0305	0.724	-	3301	1	IVNT	Sun-B_pQTL_EUR_2017
rs579459	rs579459	chr9:136154168	chr9:133278724	C	T	rs579459	chr9:136154168	chr9:133278724	C	T	0	1	1	Cyclin-dependent kinase 5:Cyclin-dependent kinase 5 activator 1 complex	EFO_0004747	Sun B	29875488	European	2017	0.0104	0.0305	0.724	+	3301	1	IVNT	Sun-B_pQTL_EUR_2017
rs579459	rs579459	chr9:136154168	chr9:133278724	C	T	rs579459	chr9:136154168	chr9:133278724	C	T	0	1	1	DNA-binding protein SATB1	EFO_0004747	Sun B	29875488	European	2017	-0.0108	0.0305	0.724	-	3301	1	IVNT	Sun-B_pQTL_EUR_2017
rs579459	rs579459	chr9:136154168	chr9:133278724	C	T	rs579459	chr9:136154168	chr9:133278724	C	T	0	1	1	Delta-like protein 1	EFO_0004747	Sun B	29875488	European	2017	0.0106	0.0305	0.724	+	3301	1	IVNT	Sun-B_pQTL_EUR_2017
rs579459	rs579459	chr9:136154168	chr9:133278724	C	T	rs579459	chr9:136154168	chr9:133278724	C	T	0	1	1	Deoxycytidine kinase	EFO_0004747	Sun B	29875488	European	2017	-0.011	0.0305	0.724	-	3301	1	IVNT	Sun-B_pQTL_EUR_2017
rs579459	rs579459	chr9:136154168	chr9:133278724	C	T	rs579459	chr9:136154168	chr9:133278724	C	T	0	1	1	Dolichyl-diphosphooligosaccharide--protein glycosyltransferase subunit 1	EFO_0004747	Sun B	29875488	European	2017	-0.0104	0.0305	0.724	-	3301	1	IVNT	Sun-B_pQTL_EUR_2017
rs579459	rs579459	chr9:136154168	chr9:133278724	C	T	rs579459	chr9:136154168	chr9:133278724	C	T	0	1	1	E3 ubiquitin-protein ligase Mdm2	EFO_0004747	Sun B	29875488	European	2017	0.0107	0.0305	0.724	+	3301	1	IVNT	Sun-B_pQTL_EUR_2017
rs579459	rs579459	chr9:136154168	chr9:133278724	C	T	rs579459	chr9:136154168	chr9:133278724	C	T	0	1	1	Ectonucleoside triphosphate diphosphohydrolase 1	EFO_0004747	Sun B	29875488	European	2017	0.0106	0.0305	0.724	+	3301	1	IVNT	Sun-B_pQTL_EUR_2017
rs579459	rs579459	chr9:136154168	chr9:133278724	C	T	rs579459	chr9:136154168	chr9:133278724	C	T	0	1	1	Fibroblast growth factor 10	EFO_0004747	Sun B	29875488	European	2017	-0.0109	0.0305	0.724	-	3301	1	IVNT	Sun-B_pQTL_EUR_2017
rs579459	rs579459	chr9:136154168	chr9:133278724	C	T	rs579459	chr9:136154168	chr9:133278724	C	T	0	1	1	Fibronectin type III domain-containing protein 4	EFO_0004747	Sun B	29875488	European	2017	0.0109	0.0305	0.724	+	3301	1	IVNT	Sun-B_pQTL_EUR_2017
rs579459	rs579459	chr9:136154168	chr9:133278724	C	T	rs579459	chr9:136154168	chr9:133278724	C	T	0	1	1	GDP-fucose protein O-fucosyltransferase 1	EFO_0004747	Sun B	29875488	European	2017	-0.0108	0.0305	0.724	-	3301	1	IVNT	Sun-B_pQTL_EUR_2017
rs579459	rs579459	chr9:136154168	chr9:133278724	C	T	rs579459	chr9:136154168	chr9:133278724	C	T	0	1	1	Holo-Transcobalamin-2	EFO_0004747	Sun B	29875488	European	2017	0.0109	0.0305	0.724	+	3301	1	IVNT	Sun-B_pQTL_EUR_2017
rs579459	rs579459	chr9:136154168	chr9:133278724	C	T	rs579459	chr9:136154168	chr9:133278724	C	T	0	1	1	Integral membrane protein 2A	EFO_0004747	Sun B	29875488	European	2017	-0.0111	0.0305	0.724	-	3301	1	IVNT	Sun-B_pQTL_EUR_2017
rs579459	rs579459	chr9:136154168	chr9:133278724	C	T	rs579459	chr9:136154168	chr9:133278724	C	T	0	1	1	Interferon gamma receptor 2	EFO_0004747	Sun B	29875488	European	2017	-0.0111	0.0305	0.724	-	3301	1	IVNT	Sun-B_pQTL_EUR_2017
rs579459	rs579459	chr9:136154168	chr9:133278724	C	T	rs579459	chr9:136154168	chr9:133278724	C	T	0	1	1	Interleukin-11	EFO_0004747	Sun B	29875488	European	2017	-0.0109	0.0305	0.724	-	3301	1	IVNT	Sun-B_pQTL_EUR_2017
rs579459	rs579459	chr9:136154168	chr9:133278724	C	T	rs579459	chr9:136154168	chr9:133278724	C	T	0	1	1	Kunitz-type protease inhibitor 2	EFO_0004747	Sun B	29875488	European	2017	0.011	0.0305	0.724	+	3301	1	IVNT	Sun-B_pQTL_EUR_2017
rs579459	rs579459	chr9:136154168	chr9:133278724	C	T	rs579459	chr9:136154168	chr9:133278724	C	T	0	1	1	Low affinity immunoglobulin gamma Fc region receptor II-a	EFO_0004747	Sun B	29875488	European	2017	0.0108	0.0305	0.724	+	3301	1	IVNT	Sun-B_pQTL_EUR_2017
rs579459	rs579459	chr9:136154168	chr9:133278724	C	T	rs579459	chr9:136154168	chr9:133278724	C	T	0	1	1	Lysozyme C	EFO_0004747	Sun B	29875488	European	2017	0.0107	0.0305	0.724	+	3301	1	IVNT	Sun-B_pQTL_EUR_2017
rs579459	rs579459	chr9:136154168	chr9:133278724	C	T	rs579459	chr9:136154168	chr9:133278724	C	T	0	1	1	Magnesium transporter NIPA4	EFO_0004747	Sun B	29875488	European	2017	0.0106	0.0305	0.724	+	3301	1	IVNT	Sun-B_pQTL_EUR_2017
rs579459	rs579459	chr9:136154168	chr9:133278724	C	T	rs579459	chr9:136154168	chr9:133278724	C	T	0	1	1	Myocardial zonula adherens protein	EFO_0004747	Sun B	29875488	European	2017	-0.011	0.0305	0.724	-	3301	1	IVNT	Sun-B_pQTL_EUR_2017
rs579459	rs579459	chr9:136154168	chr9:133278724	C	T	rs579459	chr9:136154168	chr9:133278724	C	T	0	1	1	NKG2-E type II integral membrane protein	EFO_0004747	Sun B	29875488	European	2017	0.0108	0.0305	0.724	+	3301	1	IVNT	Sun-B_pQTL_EUR_2017
rs579459	rs579459	chr9:136154168	chr9:133278724	C	T	rs579459	chr9:136154168	chr9:133278724	C	T	0	1	1	Netrin-1	EFO_0004747	Sun B	29875488	European	2017	0.0111	0.0305	0.724	+	3301	1	IVNT	Sun-B_pQTL_EUR_2017
rs579459	rs579459	chr9:136154168	chr9:133278724	C	T	rs579459	chr9:136154168	chr9:133278724	C	T	0	1	1	PH and SEC7 domain-containing protein 1	EFO_0004747	Sun B	29875488	European	2017	0.0108	0.0305	0.724	+	3301	1	IVNT	Sun-B_pQTL_EUR_2017
rs579459	rs579459	chr9:136154168	chr9:133278724	C	T	rs579459	chr9:136154168	chr9:133278724	C	T	0	1	1	Parathyroid hormone	EFO_0004747	Sun B	29875488	European	2017	0.0108	0.0305	0.724	+	3301	1	IVNT	Sun-B_pQTL_EUR_2017
rs579459	rs579459	chr9:136154168	chr9:133278724	C	T	rs579459	chr9:136154168	chr9:133278724	C	T	0	1	1	Peptidyl-prolyl cis-trans isomerase-like 1	EFO_0004747	Sun B	29875488	European	2017	0.0106	0.0305	0.724	+	3301	1	IVNT	Sun-B_pQTL_EUR_2017
rs579459	rs579459	chr9:136154168	chr9:133278724	C	T	rs579459	chr9:136154168	chr9:133278724	C	T	0	1	1	Pregnancy-specific beta-1-glycoprotein 6	EFO_0004747	Sun B	29875488	European	2017	0.0105	0.0305	0.724	+	3301	1	IVNT	Sun-B_pQTL_EUR_2017
rs579459	rs579459	chr9:136154168	chr9:133278724	C	T	rs579459	chr9:136154168	chr9:133278724	C	T	0	1	1	Protein NDNF	EFO_0004747	Sun B	29875488	European	2017	-0.011	0.0305	0.724	-	3301	1	IVNT	Sun-B_pQTL_EUR_2017
rs579459	rs579459	chr9:136154168	chr9:133278724	C	T	rs579459	chr9:136154168	chr9:133278724	C	T	0	1	1	Protein S100-A2	EFO_0004747	Sun B	29875488	European	2017	0.0108	0.0305	0.724	+	3301	1	IVNT	Sun-B_pQTL_EUR_2017
rs579459	rs579459	chr9:136154168	chr9:133278724	C	T	rs579459	chr9:136154168	chr9:133278724	C	T	0	1	1	Rap1 GTPase-activating protein 1	EFO_0004747	Sun B	29875488	European	2017	-0.0104	0.0305	0.724	-	3301	1	IVNT	Sun-B_pQTL_EUR_2017
rs579459	rs579459	chr9:136154168	chr9:133278724	C	T	rs579459	chr9:136154168	chr9:133278724	C	T	0	1	1	Regulator of microtubule dynamics protein 3	EFO_0004747	Sun B	29875488	European	2017	-0.0108	0.0305	0.724	-	3301	1	IVNT	Sun-B_pQTL_EUR_2017
rs579459	rs579459	chr9:136154168	chr9:133278724	C	T	rs579459	chr9:136154168	chr9:133278724	C	T	0	1	1	Retroviral-like aspartic protease 1	EFO_0004747	Sun B	29875488	European	2017	0.0109	0.0305	0.724	+	3301	1	IVNT	Sun-B_pQTL_EUR_2017
rs579459	rs579459	chr9:136154168	chr9:133278724	C	T	rs579459	chr9:136154168	chr9:133278724	C	T	0	1	1	Sodium-independent sulfate anion transporter	EFO_0004747	Sun B	29875488	European	2017	-0.0105	0.0305	0.724	-	3301	1	IVNT	Sun-B_pQTL_EUR_2017
rs579459	rs579459	chr9:136154168	chr9:133278724	C	T	rs579459	chr9:136154168	chr9:133278724	C	T	0	1	1	TPA-induced transmembrane protein	EFO_0004747	Sun B	29875488	European	2017	-0.0108	0.0305	0.724	-	3301	1	IVNT	Sun-B_pQTL_EUR_2017
rs579459	rs579459	chr9:136154168	chr9:133278724	C	T	rs579459	chr9:136154168	chr9:133278724	C	T	0	1	1	Tetratricopeptide repeat protein 17	EFO_0004747	Sun B	29875488	European	2017	-0.0106	0.0305	0.724	-	3301	1	IVNT	Sun-B_pQTL_EUR_2017
rs579459	rs579459	chr9:136154168	chr9:133278724	C	T	rs579459	chr9:136154168	chr9:133278724	C	T	0	1	1	Transcriptional activator protein Pur-alpha	EFO_0004747	Sun B	29875488	European	2017	-0.0105	0.0305	0.724	-	3301	1	IVNT	Sun-B_pQTL_EUR_2017
rs579459	rs579459	chr9:136154168	chr9:133278724	C	T	rs579459	chr9:136154168	chr9:133278724	C	T	0	1	1	Transmembrane protein 132C	EFO_0004747	Sun B	29875488	European	2017	-0.0106	0.0305	0.724	-	3301	1	IVNT	Sun-B_pQTL_EUR_2017
rs579459	rs579459	chr9:136154168	chr9:133278724	C	T	rs579459	chr9:136154168	chr9:133278724	C	T	0	1	1	UDP-glucuronosyltransferase 1-6	EFO_0004747	Sun B	29875488	European	2017	-0.0108	0.0305	0.724	-	3301	1	IVNT	Sun-B_pQTL_EUR_2017
rs579459	rs579459	chr9:136154168	chr9:133278724	C	T	rs579459	chr9:136154168	chr9:133278724	C	T	0	1	1	UPF0488 protein C8orf33	EFO_0004747	Sun B	29875488	European	2017	0.0109	0.0305	0.724	+	3301	1	IVNT	Sun-B_pQTL_EUR_2017
rs579459	rs579459	chr9:136154168	chr9:133278724	C	T	rs579459	chr9:136154168	chr9:133278724	C	T	0	1	1	Uncharacterized protein KIAA1467	EFO_0004747	Sun B	29875488	European	2017	0.0108	0.0305	0.724	+	3301	1	IVNT	Sun-B_pQTL_EUR_2017
rs579459	rs579459	chr9:136154168	chr9:133278724	C	T	rs579459	chr9:136154168	chr9:133278724	C	T	0	1	1	Vesicle-trafficking protein SEC22a	EFO_0004747	Sun B	29875488	European	2017	-0.0107	0.0305	0.724	-	3301	1	IVNT	Sun-B_pQTL_EUR_2017
rs579459	rs579459	chr9:136154168	chr9:133278724	C	T	rs579459	chr9:136154168	chr9:133278724	C	T	0	1	1	Zinc finger protein 180	EFO_0004747	Sun B	29875488	European	2017	0.0107	0.0305	0.724	+	3301	1	IVNT	Sun-B_pQTL_EUR_2017
rs579459	rs579459	chr9:136154168	chr9:133278724	C	T	rs651007	chr9:136153875	chr9:133278431	T	C	1	1	1	Tropomyosin beta chain	EFO_0004747	Suhre K	28240269	European	2017	-0.01851	0.05241	0.724	-	1000	1	-	Suhre-K_Proteins_EUR_2017
rs579459	rs579459	chr9:136154168	chr9:133278724	C	T	rs651007	chr9:136153875	chr9:133278431	T	C	1	1	1	2-5-oligoadenylate synthase 1	EFO_0004747	Sun B	29875488	European	2017	-0.0108	0.0304	0.724	-	3301	1	IVNT	Sun-B_pQTL_EUR_2017
rs579459	rs579459	chr9:136154168	chr9:133278724	C	T	rs651007	chr9:136153875	chr9:133278431	T	C	1	1	1	A/G-specific adenine DNA glycosylase	EFO_0004747	Sun B	29875488	European	2017	0.0104	0.0304	0.724	+	3301	1	IVNT	Sun-B_pQTL_EUR_2017
rs579459	rs579459	chr9:136154168	chr9:133278724	C	T	rs651007	chr9:136153875	chr9:133278431	T	C	1	1	1	Alcohol dehydrogenase 4	EFO_0004747	Sun B	29875488	European	2017	-0.0108	0.0304	0.724	-	3301	1	IVNT	Sun-B_pQTL_EUR_2017
rs579459	rs579459	chr9:136154168	chr9:133278724	C	T	rs651007	chr9:136153875	chr9:133278431	T	C	1	1	1	Amyloid-like protein 2	EFO_0004747	Sun B	29875488	European	2017	-0.011	0.0304	0.724	-	3301	1	IVNT	Sun-B_pQTL_EUR_2017
rs579459	rs579459	chr9:136154168	chr9:133278724	C	T	rs651007	chr9:136153875	chr9:133278431	T	C	1	1	1	Calcineurin B homologous protein 3	EFO_0004747	Sun B	29875488	European	2017	0.0109	0.0304	0.724	+	3301	1	IVNT	Sun-B_pQTL_EUR_2017
rs579459	rs579459	chr9:136154168	chr9:133278724	C	T	rs651007	chr9:136153875	chr9:133278431	T	C	1	1	1	Carbonic anhydrase-related protein 10	EFO_0004747	Sun B	29875488	European	2017	0.011	0.0304	0.724	+	3301	1	IVNT	Sun-B_pQTL_EUR_2017
rs579459	rs579459	chr9:136154168	chr9:133278724	C	T	rs651007	chr9:136153875	chr9:133278431	T	C	1	1	1	Carboxypeptidase M	EFO_0004747	Sun B	29875488	European	2017	-0.0108	0.0304	0.724	-	3301	1	IVNT	Sun-B_pQTL_EUR_2017
rs579459	rs579459	chr9:136154168	chr9:133278724	C	T	rs651007	chr9:136153875	chr9:133278431	T	C	1	1	1	Carcinoembryonic antigen-related cell adhesion molecule 4	EFO_0004747	Sun B	29875488	European	2017	0.0107	0.0304	0.724	+	3301	1	IVNT	Sun-B_pQTL_EUR_2017
rs579459	rs579459	chr9:136154168	chr9:133278724	C	T	rs651007	chr9:136153875	chr9:133278431	T	C	1	1	1	Casein kinase II 2-alpha:2-beta heterotetramer	EFO_0004747	Sun B	29875488	European	2017	-0.0108	0.0304	0.724	-	3301	1	IVNT	Sun-B_pQTL_EUR_2017
rs579459	rs579459	chr9:136154168	chr9:133278724	C	T	rs651007	chr9:136153875	chr9:133278431	T	C	1	1	1	Caveolin-2	EFO_0004747	Sun B	29875488	European	2017	0.011	0.0304	0.724	+	3301	1	IVNT	Sun-B_pQTL_EUR_2017
rs579459	rs579459	chr9:136154168	chr9:133278724	C	T	rs651007	chr9:136153875	chr9:133278431	T	C	1	1	1	Chitinase-3-like protein 2	EFO_0004747	Sun B	29875488	European	2017	0.0105	0.0304	0.724	+	3301	1	IVNT	Sun-B_pQTL_EUR_2017
rs579459	rs579459	chr9:136154168	chr9:133278724	C	T	rs651007	chr9:136153875	chr9:133278431	T	C	1	1	1	Cullin-associated NEDD8-dissociated protein 1	EFO_0004747	Sun B	29875488	European	2017	-0.0109	0.0304	0.724	-	3301	1	IVNT	Sun-B_pQTL_EUR_2017
rs579459	rs579459	chr9:136154168	chr9:133278724	C	T	rs651007	chr9:136153875	chr9:133278431	T	C	1	1	1	Extracellular sulfatase Sulf-2	EFO_0004747	Sun B	29875488	European	2017	0.0109	0.0304	0.724	+	3301	1	IVNT	Sun-B_pQTL_EUR_2017
rs579459	rs579459	chr9:136154168	chr9:133278724	C	T	rs651007	chr9:136153875	chr9:133278431	T	C	1	1	1	Fatty acid-binding protein, epidermal	EFO_0004747	Sun B	29875488	European	2017	0.0106	0.0304	0.724	+	3301	1	IVNT	Sun-B_pQTL_EUR_2017
rs579459	rs579459	chr9:136154168	chr9:133278724	C	T	rs651007	chr9:136153875	chr9:133278431	T	C	1	1	1	GDNF family receptor alpha-1	EFO_0004747	Sun B	29875488	European	2017	-0.0104	0.0304	0.724	-	3301	1	IVNT	Sun-B_pQTL_EUR_2017
rs579459	rs579459	chr9:136154168	chr9:133278724	C	T	rs651007	chr9:136153875	chr9:133278431	T	C	1	1	1	GDNF family receptor alpha-3	EFO_0004747	Sun B	29875488	European	2017	0.0108	0.0304	0.724	+	3301	1	IVNT	Sun-B_pQTL_EUR_2017
rs579459	rs579459	chr9:136154168	chr9:133278724	C	T	rs651007	chr9:136153875	chr9:133278431	T	C	1	1	1	GDP-fucose protein O-fucosyltransferase 1	EFO_0004747	Sun B	29875488	European	2017	-0.0104	0.0304	0.724	-	3301	1	IVNT	Sun-B_pQTL_EUR_2017
rs579459	rs579459	chr9:136154168	chr9:133278724	C	T	rs651007	chr9:136153875	chr9:133278431	T	C	1	1	1	GSK3-beta interaction protein	EFO_0004747	Sun B	29875488	European	2017	0.0109	0.0304	0.724	+	3301	1	IVNT	Sun-B_pQTL_EUR_2017
rs579459	rs579459	chr9:136154168	chr9:133278724	C	T	rs651007	chr9:136153875	chr9:133278431	T	C	1	1	1	Interferon gamma receptor 2	EFO_0004747	Sun B	29875488	European	2017	-0.0106	0.0304	0.724	-	3301	1	IVNT	Sun-B_pQTL_EUR_2017
rs579459	rs579459	chr9:136154168	chr9:133278724	C	T	rs651007	chr9:136153875	chr9:133278431	T	C	1	1	1	Lymphotactin	EFO_0004747	Sun B	29875488	European	2017	-0.0107	0.0304	0.724	-	3301	1	IVNT	Sun-B_pQTL_EUR_2017
rs579459	rs579459	chr9:136154168	chr9:133278724	C	T	rs651007	chr9:136153875	chr9:133278431	T	C	1	1	1	Lysozyme-like protein 2	EFO_0004747	Sun B	29875488	European	2017	-0.0108	0.0304	0.724	-	3301	1	IVNT	Sun-B_pQTL_EUR_2017
rs579459	rs579459	chr9:136154168	chr9:133278724	C	T	rs651007	chr9:136153875	chr9:133278431	T	C	1	1	1	Magnesium transporter NIPA4	EFO_0004747	Sun B	29875488	European	2017	0.0108	0.0304	0.724	+	3301	1	IVNT	Sun-B_pQTL_EUR_2017
rs579459	rs579459	chr9:136154168	chr9:133278724	C	T	rs651007	chr9:136153875	chr9:133278431	T	C	1	1	1	Mono [ADP-ribose] polymerase PARP16	EFO_0004747	Sun B	29875488	European	2017	0.0106	0.0304	0.724	+	3301	1	IVNT	Sun-B_pQTL_EUR_2017
rs579459	rs579459	chr9:136154168	chr9:133278724	C	T	rs651007	chr9:136153875	chr9:133278431	T	C	1	1	1	Myocardial zonula adherens protein	EFO_0004747	Sun B	29875488	European	2017	-0.011	0.0304	0.724	-	3301	1	IVNT	Sun-B_pQTL_EUR_2017
rs579459	rs579459	chr9:136154168	chr9:133278724	C	T	rs651007	chr9:136153875	chr9:133278431	T	C	1	1	1	Nuclear receptor subfamily 1 group D member 1	EFO_0004747	Sun B	29875488	European	2017	0.0107	0.0304	0.724	+	3301	1	IVNT	Sun-B_pQTL_EUR_2017
rs579459	rs579459	chr9:136154168	chr9:133278724	C	T	rs651007	chr9:136153875	chr9:133278431	T	C	1	1	1	P2X purinoceptor 6	EFO_0004747	Sun B	29875488	European	2017	0.0108	0.0304	0.724	+	3301	1	IVNT	Sun-B_pQTL_EUR_2017
rs579459	rs579459	chr9:136154168	chr9:133278724	C	T	rs651007	chr9:136153875	chr9:133278431	T	C	1	1	1	Parathyroid hormone	EFO_0004747	Sun B	29875488	European	2017	0.0105	0.0304	0.724	+	3301	1	IVNT	Sun-B_pQTL_EUR_2017
rs579459	rs579459	chr9:136154168	chr9:133278724	C	T	rs651007	chr9:136153875	chr9:133278431	T	C	1	1	1	Pleckstrin homology domain-containing family A member 7	EFO_0004747	Sun B	29875488	European	2017	0.0106	0.0304	0.724	+	3301	1	IVNT	Sun-B_pQTL_EUR_2017
rs579459	rs579459	chr9:136154168	chr9:133278724	C	T	rs651007	chr9:136153875	chr9:133278431	T	C	1	1	1	Pleiotrophin	EFO_0004747	Sun B	29875488	European	2017	0.0109	0.0304	0.724	+	3301	1	IVNT	Sun-B_pQTL_EUR_2017
rs579459	rs579459	chr9:136154168	chr9:133278724	C	T	rs651007	chr9:136153875	chr9:133278431	T	C	1	1	1	Procalcitonin	EFO_0004747	Sun B	29875488	European	2017	-0.011	0.0304	0.724	-	3301	1	IVNT	Sun-B_pQTL_EUR_2017
rs579459	rs579459	chr9:136154168	chr9:133278724	C	T	rs651007	chr9:136153875	chr9:133278431	T	C	1	1	1	Procollagen C-endopeptidase enhancer 2	EFO_0004747	Sun B	29875488	European	2017	0.0108	0.0304	0.724	+	3301	1	IVNT	Sun-B_pQTL_EUR_2017
rs579459	rs579459	chr9:136154168	chr9:133278724	C	T	rs651007	chr9:136153875	chr9:133278431	T	C	1	1	1	Prostate and testis expressed protein 1	EFO_0004747	Sun B	29875488	European	2017	-0.0105	0.0304	0.724	-	3301	1	IVNT	Sun-B_pQTL_EUR_2017
rs579459	rs579459	chr9:136154168	chr9:133278724	C	T	rs651007	chr9:136153875	chr9:133278431	T	C	1	1	1	Protein FAM107A	EFO_0004747	Sun B	29875488	European	2017	0.0107	0.0304	0.724	+	3301	1	IVNT	Sun-B_pQTL_EUR_2017
rs579459	rs579459	chr9:136154168	chr9:133278724	C	T	rs651007	chr9:136153875	chr9:133278431	T	C	1	1	1	Protein O-glucosyltransferase 1	EFO_0004747	Sun B	29875488	European	2017	-0.0104	0.0304	0.724	-	3301	1	IVNT	Sun-B_pQTL_EUR_2017
rs579459	rs579459	chr9:136154168	chr9:133278724	C	T	rs651007	chr9:136153875	chr9:133278431	T	C	1	1	1	Protein unc-93 homolog B1	EFO_0004747	Sun B	29875488	European	2017	-0.0106	0.0304	0.724	-	3301	1	IVNT	Sun-B_pQTL_EUR_2017
rs579459	rs579459	chr9:136154168	chr9:133278724	C	T	rs651007	chr9:136153875	chr9:133278431	T	C	1	1	1	Regulator of microtubule dynamics protein 3	EFO_0004747	Sun B	29875488	European	2017	-0.0105	0.0304	0.724	-	3301	1	IVNT	Sun-B_pQTL_EUR_2017
rs579459	rs579459	chr9:136154168	chr9:133278724	C	T	rs651007	chr9:136153875	chr9:133278431	T	C	1	1	1	Syntaxin-2	EFO_0004747	Sun B	29875488	European	2017	0.0106	0.0304	0.724	+	3301	1	IVNT	Sun-B_pQTL_EUR_2017
rs579459	rs579459	chr9:136154168	chr9:133278724	C	T	rs651007	chr9:136153875	chr9:133278431	T	C	1	1	1	Triggering receptor expressed on myeloid cells 1	EFO_0004747	Sun B	29875488	European	2017	0.0104	0.0304	0.724	+	3301	1	IVNT	Sun-B_pQTL_EUR_2017
rs579459	rs579459	chr9:136154168	chr9:133278724	C	T	rs651007	chr9:136153875	chr9:133278431	T	C	1	1	1	Tumor necrosis factor ligand superfamily member 4	EFO_0004747	Sun B	29875488	European	2017	0.0109	0.0304	0.724	+	3301	1	IVNT	Sun-B_pQTL_EUR_2017
rs579459	rs579459	chr9:136154168	chr9:133278724	C	T	rs651007	chr9:136153875	chr9:133278431	T	C	1	1	1	Tumor necrosis factor receptor superfamily member 6	EFO_0004747	Sun B	29875488	European	2017	0.0106	0.0304	0.724	+	3301	1	IVNT	Sun-B_pQTL_EUR_2017
rs579459	rs579459	chr9:136154168	chr9:133278724	C	T	rs651007	chr9:136153875	chr9:133278431	T	C	1	1	1	Vinexin b	EFO_0004747	Sun B	29875488	European	2017	0.0105	0.0304	0.724	+	3301	1	IVNT	Sun-B_pQTL_EUR_2017
rs579459	rs579459	chr9:136154168	chr9:133278724	C	T	rs651007	chr9:136153875	chr9:133278431	T	C	1	1	1	Zona pellucida-like domain-containing protein 1	EFO_0004747	Sun B	29875488	European	2017	0.0109	0.0304	0.724	+	3301	1	IVNT	Sun-B_pQTL_EUR_2017
rs579459	rs579459	chr9:136154168	chr9:133278724	C	T	rs649129	chr9:136154304	-	T	C	1	1	1	Amelogenin, X isoform	EFO_0004747	Sun B	29875488	European	2017	-0.0107	0.0307	0.724	-	3301	1	IVNT	Sun-B_pQTL_EUR_2017
rs579459	rs579459	chr9:136154168	chr9:133278724	C	T	rs649129	chr9:136154304	-	T	C	1	1	1	Angiogenic factor with G patch and FHA domains 1	EFO_0004747	Sun B	29875488	European	2017	-0.0105	0.0307	0.724	-	3301	1	IVNT	Sun-B_pQTL_EUR_2017
rs579459	rs579459	chr9:136154168	chr9:133278724	C	T	rs649129	chr9:136154304	-	T	C	1	1	1	Artemin	EFO_0004747	Sun B	29875488	European	2017	-0.0111	0.0307	0.724	-	3301	1	IVNT	Sun-B_pQTL_EUR_2017
rs579459	rs579459	chr9:136154168	chr9:133278724	C	T	rs649129	chr9:136154304	-	T	C	1	1	1	Baculoviral IAP repeat-containing protein 5	EFO_0004747	Sun B	29875488	European	2017	0.0109	0.0307	0.724	+	3301	1	IVNT	Sun-B_pQTL_EUR_2017
rs579459	rs579459	chr9:136154168	chr9:133278724	C	T	rs649129	chr9:136154304	-	T	C	1	1	1	Cadherin-7	EFO_0004747	Sun B	29875488	European	2017	0.0109	0.0307	0.724	+	3301	1	IVNT	Sun-B_pQTL_EUR_2017
rs579459	rs579459	chr9:136154168	chr9:133278724	C	T	rs649129	chr9:136154304	-	T	C	1	1	1	Cell adhesion molecule-related/down-regulated by oncogenes	EFO_0004747	Sun B	29875488	European	2017	0.0108	0.0307	0.724	+	3301	1	IVNT	Sun-B_pQTL_EUR_2017
rs579459	rs579459	chr9:136154168	chr9:133278724	C	T	rs649129	chr9:136154304	-	T	C	1	1	1	Coagulation Factor X	EFO_0004747	Sun B	29875488	European	2017	0.0111	0.0307	0.724	+	3301	1	IVNT	Sun-B_pQTL_EUR_2017
rs579459	rs579459	chr9:136154168	chr9:133278724	C	T	rs649129	chr9:136154304	-	T	C	1	1	1	Collagen alpha-1(XX) chain	EFO_0004747	Sun B	29875488	European	2017	0.0109	0.0307	0.724	+	3301	1	IVNT	Sun-B_pQTL_EUR_2017
rs579459	rs579459	chr9:136154168	chr9:133278724	C	T	rs649129	chr9:136154304	-	T	C	1	1	1	DnaJ homolog subfamily B member 14	EFO_0004747	Sun B	29875488	European	2017	0.0109	0.0307	0.724	+	3301	1	IVNT	Sun-B_pQTL_EUR_2017
rs579459	rs579459	chr9:136154168	chr9:133278724	C	T	rs649129	chr9:136154304	-	T	C	1	1	1	DnaJ homolog subfamily C member 30	EFO_0004747	Sun B	29875488	European	2017	0.0107	0.0307	0.724	+	3301	1	IVNT	Sun-B_pQTL_EUR_2017
rs579459	rs579459	chr9:136154168	chr9:133278724	C	T	rs649129	chr9:136154304	-	T	C	1	1	1	Erlin-1	EFO_0004747	Sun B	29875488	European	2017	0.011	0.0307	0.724	+	3301	1	IVNT	Sun-B_pQTL_EUR_2017
rs579459	rs579459	chr9:136154168	chr9:133278724	C	T	rs649129	chr9:136154304	-	T	C	1	1	1	Extracellular sulfatase Sulf-2	EFO_0004747	Sun B	29875488	European	2017	0.0106	0.0307	0.724	+	3301	1	IVNT	Sun-B_pQTL_EUR_2017
rs579459	rs579459	chr9:136154168	chr9:133278724	C	T	rs649129	chr9:136154304	-	T	C	1	1	1	Glucokinase	EFO_0004747	Sun B	29875488	European	2017	0.0106	0.0307	0.724	+	3301	1	IVNT	Sun-B_pQTL_EUR_2017
rs579459	rs579459	chr9:136154168	chr9:133278724	C	T	rs649129	chr9:136154304	-	T	C	1	1	1	Glutathione S-transferase Mu 1	EFO_0004747	Sun B	29875488	European	2017	-0.0105	0.0307	0.724	-	3301	1	IVNT	Sun-B_pQTL_EUR_2017
rs579459	rs579459	chr9:136154168	chr9:133278724	C	T	rs649129	chr9:136154304	-	T	C	1	1	1	Guanine nucleotide-binding protein G(I)/G(S)/G(O) subunit gamma-T2	EFO_0004747	Sun B	29875488	European	2017	0.0112	0.0307	0.724	+	3301	1	IVNT	Sun-B_pQTL_EUR_2017
rs579459	rs579459	chr9:136154168	chr9:133278724	C	T	rs649129	chr9:136154304	-	T	C	1	1	1	Haptoglobin	EFO_0004747	Sun B	29875488	European	2017	0.0109	0.0307	0.724	+	3301	1	IVNT	Sun-B_pQTL_EUR_2017
rs579459	rs579459	chr9:136154168	chr9:133278724	C	T	rs649129	chr9:136154304	-	T	C	1	1	1	Holo-Transcobalamin-2	EFO_0004747	Sun B	29875488	European	2017	0.0109	0.0307	0.724	+	3301	1	IVNT	Sun-B_pQTL_EUR_2017
rs579459	rs579459	chr9:136154168	chr9:133278724	C	T	rs649129	chr9:136154304	-	T	C	1	1	1	Homogentisate 1,2-dioxygenase	EFO_0004747	Sun B	29875488	European	2017	-0.0107	0.0307	0.724	-	3301	1	IVNT	Sun-B_pQTL_EUR_2017
rs579459	rs579459	chr9:136154168	chr9:133278724	C	T	rs649129	chr9:136154304	-	T	C	1	1	1	Integral membrane protein 2A	EFO_0004747	Sun B	29875488	European	2017	-0.0109	0.0307	0.724	-	3301	1	IVNT	Sun-B_pQTL_EUR_2017
rs579459	rs579459	chr9:136154168	chr9:133278724	C	T	rs649129	chr9:136154304	-	T	C	1	1	1	Inter-alpha-trypsin inhibitor heavy chain H1	EFO_0004747	Sun B	29875488	European	2017	0.011	0.0307	0.724	+	3301	1	IVNT	Sun-B_pQTL_EUR_2017
rs579459	rs579459	chr9:136154168	chr9:133278724	C	T	rs649129	chr9:136154304	-	T	C	1	1	1	Interleukin-22 receptor subunit alpha-2	EFO_0004747	Sun B	29875488	European	2017	0.0107	0.0307	0.724	+	3301	1	IVNT	Sun-B_pQTL_EUR_2017
rs579459	rs579459	chr9:136154168	chr9:133278724	C	T	rs649129	chr9:136154304	-	T	C	1	1	1	Killer cell immunoglobulin-like receptor 2DL2	EFO_0004747	Sun B	29875488	European	2017	0.0109	0.0307	0.724	+	3301	1	IVNT	Sun-B_pQTL_EUR_2017
rs579459	rs579459	chr9:136154168	chr9:133278724	C	T	rs649129	chr9:136154304	-	T	C	1	1	1	L-Selectin	EFO_0004747	Sun B	29875488	European	2017	-0.0111	0.0307	0.724	-	3301	1	IVNT	Sun-B_pQTL_EUR_2017
rs579459	rs579459	chr9:136154168	chr9:133278724	C	T	rs649129	chr9:136154304	-	T	C	1	1	1	Lysozyme C	EFO_0004747	Sun B	29875488	European	2017	0.0107	0.0307	0.724	+	3301	1	IVNT	Sun-B_pQTL_EUR_2017
rs579459	rs579459	chr9:136154168	chr9:133278724	C	T	rs649129	chr9:136154304	-	T	C	1	1	1	MANSC domain-containing protein 4	EFO_0004747	Sun B	29875488	European	2017	0.0111	0.0307	0.724	+	3301	1	IVNT	Sun-B_pQTL_EUR_2017
rs579459	rs579459	chr9:136154168	chr9:133278724	C	T	rs649129	chr9:136154304	-	T	C	1	1	1	Methionine-R-sulfoxide reductase B3	EFO_0004747	Sun B	29875488	European	2017	0.011	0.0307	0.724	+	3301	1	IVNT	Sun-B_pQTL_EUR_2017
rs579459	rs579459	chr9:136154168	chr9:133278724	C	T	rs649129	chr9:136154304	-	T	C	1	1	1	Multimerin-2	EFO_0004747	Sun B	29875488	European	2017	0.0107	0.0307	0.724	+	3301	1	IVNT	Sun-B_pQTL_EUR_2017
rs579459	rs579459	chr9:136154168	chr9:133278724	C	T	rs649129	chr9:136154304	-	T	C	1	1	1	Nectin-2	EFO_0004747	Sun B	29875488	European	2017	-0.0111	0.0307	0.724	-	3301	1	IVNT	Sun-B_pQTL_EUR_2017
rs579459	rs579459	chr9:136154168	chr9:133278724	C	T	rs649129	chr9:136154304	-	T	C	1	1	1	Neugrin	EFO_0004747	Sun B	29875488	European	2017	0.0107	0.0307	0.724	+	3301	1	IVNT	Sun-B_pQTL_EUR_2017
rs579459	rs579459	chr9:136154168	chr9:133278724	C	T	rs649129	chr9:136154304	-	T	C	1	1	1	Neuregulin-4	EFO_0004747	Sun B	29875488	European	2017	0.0107	0.0307	0.724	+	3301	1	IVNT	Sun-B_pQTL_EUR_2017
rs579459	rs579459	chr9:136154168	chr9:133278724	C	T	rs649129	chr9:136154304	-	T	C	1	1	1	Peptidase inhibitor 15	EFO_0004747	Sun B	29875488	European	2017	0.0106	0.0307	0.724	+	3301	1	IVNT	Sun-B_pQTL_EUR_2017
rs579459	rs579459	chr9:136154168	chr9:133278724	C	T	rs649129	chr9:136154304	-	T	C	1	1	1	Peptidyl-prolyl cis-trans isomerase E	EFO_0004747	Sun B	29875488	European	2017	0.0109	0.0307	0.724	+	3301	1	IVNT	Sun-B_pQTL_EUR_2017
rs579459	rs579459	chr9:136154168	chr9:133278724	C	T	rs649129	chr9:136154304	-	T	C	1	1	1	Phenylalanine--tRNA ligase, mitochondrial	EFO_0004747	Sun B	29875488	European	2017	0.0106	0.0307	0.724	+	3301	1	IVNT	Sun-B_pQTL_EUR_2017
rs579459	rs579459	chr9:136154168	chr9:133278724	C	T	rs649129	chr9:136154304	-	T	C	1	1	1	Plastin-2	EFO_0004747	Sun B	29875488	European	2017	-0.0107	0.0307	0.724	-	3301	1	IVNT	Sun-B_pQTL_EUR_2017
rs579459	rs579459	chr9:136154168	chr9:133278724	C	T	rs649129	chr9:136154304	-	T	C	1	1	1	Procollagen C-endopeptidase enhancer 2	EFO_0004747	Sun B	29875488	European	2017	0.011	0.0307	0.724	+	3301	1	IVNT	Sun-B_pQTL_EUR_2017
rs579459	rs579459	chr9:136154168	chr9:133278724	C	T	rs649129	chr9:136154304	-	T	C	1	1	1	Protein deglycase DJ-1	EFO_0004747	Sun B	29875488	European	2017	-0.0111	0.0307	0.724	-	3301	1	IVNT	Sun-B_pQTL_EUR_2017
rs579459	rs579459	chr9:136154168	chr9:133278724	C	T	rs649129	chr9:136154304	-	T	C	1	1	1	Protein jagged-2	EFO_0004747	Sun B	29875488	European	2017	0.0107	0.0307	0.724	+	3301	1	IVNT	Sun-B_pQTL_EUR_2017
rs579459	rs579459	chr9:136154168	chr9:133278724	C	T	rs649129	chr9:136154304	-	T	C	1	1	1	Protein phosphatase 1A	EFO_0004747	Sun B	29875488	European	2017	-0.0111	0.0307	0.724	-	3301	1	IVNT	Sun-B_pQTL_EUR_2017
rs579459	rs579459	chr9:136154168	chr9:133278724	C	T	rs649129	chr9:136154304	-	T	C	1	1	1	Ras-related protein Rab-27A	EFO_0004747	Sun B	29875488	European	2017	0.0109	0.0307	0.724	+	3301	1	IVNT	Sun-B_pQTL_EUR_2017
rs579459	rs579459	chr9:136154168	chr9:133278724	C	T	rs649129	chr9:136154304	-	T	C	1	1	1	Retinoblastoma-binding protein 5	EFO_0004747	Sun B	29875488	European	2017	-0.0109	0.0307	0.724	-	3301	1	IVNT	Sun-B_pQTL_EUR_2017
rs579459	rs579459	chr9:136154168	chr9:133278724	C	T	rs649129	chr9:136154304	-	T	C	1	1	1	Semaphorin-4D	EFO_0004747	Sun B	29875488	European	2017	-0.0108	0.0307	0.724	-	3301	1	IVNT	Sun-B_pQTL_EUR_2017
rs579459	rs579459	chr9:136154168	chr9:133278724	C	T	rs649129	chr9:136154304	-	T	C	1	1	1	Ski-like protein	EFO_0004747	Sun B	29875488	European	2017	-0.0108	0.0307	0.724	-	3301	1	IVNT	Sun-B_pQTL_EUR_2017
rs579459	rs579459	chr9:136154168	chr9:133278724	C	T	rs649129	chr9:136154304	-	T	C	1	1	1	Solute carrier family 41 member 2	EFO_0004747	Sun B	29875488	European	2017	-0.0109	0.0307	0.724	-	3301	1	IVNT	Sun-B_pQTL_EUR_2017
rs579459	rs579459	chr9:136154168	chr9:133278724	C	T	rs649129	chr9:136154304	-	T	C	1	1	1	Splicing factor U2AF 65 kDa subunit	EFO_0004747	Sun B	29875488	European	2017	0.0109	0.0307	0.724	+	3301	1	IVNT	Sun-B_pQTL_EUR_2017
rs579459	rs579459	chr9:136154168	chr9:133278724	C	T	rs649129	chr9:136154304	-	T	C	1	1	1	T-cell receptor-associated transmembrane adapter 1	EFO_0004747	Sun B	29875488	European	2017	-0.0107	0.0307	0.724	-	3301	1	IVNT	Sun-B_pQTL_EUR_2017
rs579459	rs579459	chr9:136154168	chr9:133278724	C	T	rs649129	chr9:136154304	-	T	C	1	1	1	Torsin-1A-interacting protein 2	EFO_0004747	Sun B	29875488	European	2017	-0.0109	0.0307	0.724	-	3301	1	IVNT	Sun-B_pQTL_EUR_2017
rs579459	rs579459	chr9:136154168	chr9:133278724	C	T	rs649129	chr9:136154304	-	T	C	1	1	1	Zinc finger protein 18	EFO_0004747	Sun B	29875488	European	2017	-0.0109	0.0307	0.724	-	3301	1	IVNT	Sun-B_pQTL_EUR_2017
rs579459	rs579459	chr9:136154168	chr9:133278724	C	T	rs649129	chr9:136154304	-	T	C	1	1	1	alpha-2-macroglobulin receptor-associated protein	EFO_0004747	Sun B	29875488	European	2017	0.0107	0.0307	0.724	+	3301	1	IVNT	Sun-B_pQTL_EUR_2017
rs579459	rs579459	chr9:136154168	chr9:133278724	C	T	rs495828	chr9:136154867	chr9:133279294	T	G	1	1	1	BH3-interacting domain death agonist	EFO_0004747	Sun B	29875488	European	2017	-0.0107	0.0305	0.724	-	3301	1	IVNT	Sun-B_pQTL_EUR_2017
rs579459	rs579459	chr9:136154168	chr9:133278724	C	T	rs495828	chr9:136154867	chr9:133279294	T	G	1	1	1	Cadherin-7	EFO_0004747	Sun B	29875488	European	2017	0.011	0.0305	0.724	+	3301	1	IVNT	Sun-B_pQTL_EUR_2017
rs579459	rs579459	chr9:136154168	chr9:133278724	C	T	rs495828	chr9:136154867	chr9:133279294	T	G	1	1	1	Caveolin-2	EFO_0004747	Sun B	29875488	European	2017	0.0107	0.0305	0.724	+	3301	1	IVNT	Sun-B_pQTL_EUR_2017
rs579459	rs579459	chr9:136154168	chr9:133278724	C	T	rs495828	chr9:136154867	chr9:133279294	T	G	1	1	1	Ceramide synthase 5	EFO_0004747	Sun B	29875488	European	2017	0.0106	0.0305	0.724	+	3301	1	IVNT	Sun-B_pQTL_EUR_2017
rs579459	rs579459	chr9:136154168	chr9:133278724	C	T	rs495828	chr9:136154867	chr9:133279294	T	G	1	1	1	Delta-like protein 1	EFO_0004747	Sun B	29875488	European	2017	0.0107	0.0305	0.724	+	3301	1	IVNT	Sun-B_pQTL_EUR_2017
rs579459	rs579459	chr9:136154168	chr9:133278724	C	T	rs495828	chr9:136154867	chr9:133279294	T	G	1	1	1	Deoxycytidine kinase	EFO_0004747	Sun B	29875488	European	2017	-0.0107	0.0305	0.724	-	3301	1	IVNT	Sun-B_pQTL_EUR_2017
rs579459	rs579459	chr9:136154168	chr9:133278724	C	T	rs495828	chr9:136154867	chr9:133279294	T	G	1	1	1	Dolichyl-diphosphooligosaccharide--protein glycosyltransferase subunit 1	EFO_0004747	Sun B	29875488	European	2017	-0.0106	0.0305	0.724	-	3301	1	IVNT	Sun-B_pQTL_EUR_2017
rs579459	rs579459	chr9:136154168	chr9:133278724	C	T	rs495828	chr9:136154867	chr9:133279294	T	G	1	1	1	Dual specificity protein phosphatase 15	EFO_0004747	Sun B	29875488	European	2017	-0.011	0.0305	0.724	-	3301	1	IVNT	Sun-B_pQTL_EUR_2017
rs579459	rs579459	chr9:136154168	chr9:133278724	C	T	rs495828	chr9:136154867	chr9:133279294	T	G	1	1	1	Ectonucleoside triphosphate diphosphohydrolase 1	EFO_0004747	Sun B	29875488	European	2017	0.0105	0.0305	0.724	+	3301	1	IVNT	Sun-B_pQTL_EUR_2017
rs579459	rs579459	chr9:136154168	chr9:133278724	C	T	rs495828	chr9:136154867	chr9:133279294	T	G	1	1	1	Ectonucleotide pyrophosphatase/phosphodiesterase family member 5	EFO_0004747	Sun B	29875488	European	2017	-0.0106	0.0305	0.724	-	3301	1	IVNT	Sun-B_pQTL_EUR_2017
rs579459	rs579459	chr9:136154168	chr9:133278724	C	T	rs495828	chr9:136154867	chr9:133279294	T	G	1	1	1	Fatty acid-binding protein, epidermal	EFO_0004747	Sun B	29875488	European	2017	0.0109	0.0305	0.724	+	3301	1	IVNT	Sun-B_pQTL_EUR_2017
rs579459	rs579459	chr9:136154168	chr9:133278724	C	T	rs495828	chr9:136154867	chr9:133279294	T	G	1	1	1	GDNF family receptor alpha-1	EFO_0004747	Sun B	29875488	European	2017	-0.0108	0.0305	0.724	-	3301	1	IVNT	Sun-B_pQTL_EUR_2017
rs579459	rs579459	chr9:136154168	chr9:133278724	C	T	rs495828	chr9:136154867	chr9:133279294	T	G	1	1	1	Granzyme H	EFO_0004747	Sun B	29875488	European	2017	-0.0105	0.0305	0.724	-	3301	1	IVNT	Sun-B_pQTL_EUR_2017
rs579459	rs579459	chr9:136154168	chr9:133278724	C	T	rs495828	chr9:136154867	chr9:133279294	T	G	1	1	1	GrpE protein homolog 1, mitochondrial	EFO_0004747	Sun B	29875488	European	2017	0.0106	0.0305	0.724	+	3301	1	IVNT	Sun-B_pQTL_EUR_2017
rs579459	rs579459	chr9:136154168	chr9:133278724	C	T	rs495828	chr9:136154867	chr9:133279294	T	G	1	1	1	IgG4, Kappa	EFO_0004747	Sun B	29875488	European	2017	0.0105	0.0305	0.724	+	3301	1	IVNT	Sun-B_pQTL_EUR_2017
rs579459	rs579459	chr9:136154168	chr9:133278724	C	T	rs495828	chr9:136154867	chr9:133279294	T	G	1	1	1	Inactive ribonuclease-like protein 10	EFO_0004747	Sun B	29875488	European	2017	0.0108	0.0305	0.724	+	3301	1	IVNT	Sun-B_pQTL_EUR_2017
rs579459	rs579459	chr9:136154168	chr9:133278724	C	T	rs495828	chr9:136154867	chr9:133279294	T	G	1	1	1	Insulin-like growth factor-binding protein 7	EFO_0004747	Sun B	29875488	European	2017	-0.0105	0.0305	0.724	-	3301	1	IVNT	Sun-B_pQTL_EUR_2017
rs579459	rs579459	chr9:136154168	chr9:133278724	C	T	rs495828	chr9:136154867	chr9:133279294	T	G	1	1	1	Interleukin-12	EFO_0004747	Sun B	29875488	European	2017	-0.0107	0.0305	0.724	-	3301	1	IVNT	Sun-B_pQTL_EUR_2017
rs579459	rs579459	chr9:136154168	chr9:133278724	C	T	rs495828	chr9:136154867	chr9:133279294	T	G	1	1	1	Kinesin-like protein KIF1C	EFO_0004747	Sun B	29875488	European	2017	0.0108	0.0305	0.724	+	3301	1	IVNT	Sun-B_pQTL_EUR_2017
rs579459	rs579459	chr9:136154168	chr9:133278724	C	T	rs495828	chr9:136154867	chr9:133279294	T	G	1	1	1	Kunitz-type protease inhibitor 2	EFO_0004747	Sun B	29875488	European	2017	0.0107	0.0305	0.724	+	3301	1	IVNT	Sun-B_pQTL_EUR_2017
rs579459	rs579459	chr9:136154168	chr9:133278724	C	T	rs495828	chr9:136154867	chr9:133279294	T	G	1	1	1	Lymphotactin	EFO_0004747	Sun B	29875488	European	2017	-0.0106	0.0305	0.724	-	3301	1	IVNT	Sun-B_pQTL_EUR_2017
rs579459	rs579459	chr9:136154168	chr9:133278724	C	T	rs495828	chr9:136154867	chr9:133279294	T	G	1	1	1	Mono [ADP-ribose] polymerase PARP16	EFO_0004747	Sun B	29875488	European	2017	0.0107	0.0305	0.724	+	3301	1	IVNT	Sun-B_pQTL_EUR_2017
rs579459	rs579459	chr9:136154168	chr9:133278724	C	T	rs495828	chr9:136154867	chr9:133279294	T	G	1	1	1	Myelin protein P0	EFO_0004747	Sun B	29875488	European	2017	0.0107	0.0305	0.724	+	3301	1	IVNT	Sun-B_pQTL_EUR_2017
rs579459	rs579459	chr9:136154168	chr9:133278724	C	T	rs495828	chr9:136154867	chr9:133279294	T	G	1	1	1	Myeloid zinc finger 1	EFO_0004747	Sun B	29875488	European	2017	0.0108	0.0305	0.724	+	3301	1	IVNT	Sun-B_pQTL_EUR_2017
rs579459	rs579459	chr9:136154168	chr9:133278724	C	T	rs495828	chr9:136154867	chr9:133279294	T	G	1	1	1	N-terminal pro-BNP	EFO_0004747	Sun B	29875488	European	2017	0.0109	0.0305	0.724	+	3301	1	IVNT	Sun-B_pQTL_EUR_2017
rs579459	rs579459	chr9:136154168	chr9:133278724	C	T	rs495828	chr9:136154867	chr9:133279294	T	G	1	1	1	Nuclear receptor-binding protein	EFO_0004747	Sun B	29875488	European	2017	-0.0107	0.0305	0.724	-	3301	1	IVNT	Sun-B_pQTL_EUR_2017
rs579459	rs579459	chr9:136154168	chr9:133278724	C	T	rs495828	chr9:136154867	chr9:133279294	T	G	1	1	1	PH and SEC7 domain-containing protein 1	EFO_0004747	Sun B	29875488	European	2017	0.0104	0.0305	0.724	+	3301	1	IVNT	Sun-B_pQTL_EUR_2017
rs579459	rs579459	chr9:136154168	chr9:133278724	C	T	rs495828	chr9:136154867	chr9:133279294	T	G	1	1	1	Peptidyl-prolyl cis-trans isomerase E	EFO_0004747	Sun B	29875488	European	2017	0.011	0.0305	0.724	+	3301	1	IVNT	Sun-B_pQTL_EUR_2017
rs579459	rs579459	chr9:136154168	chr9:133278724	C	T	rs495828	chr9:136154867	chr9:133279294	T	G	1	1	1	Peroxiredoxin-1	EFO_0004747	Sun B	29875488	European	2017	-0.0106	0.0305	0.724	-	3301	1	IVNT	Sun-B_pQTL_EUR_2017
rs579459	rs579459	chr9:136154168	chr9:133278724	C	T	rs495828	chr9:136154867	chr9:133279294	T	G	1	1	1	Phenylalanine--tRNA ligase, mitochondrial	EFO_0004747	Sun B	29875488	European	2017	0.0109	0.0305	0.724	+	3301	1	IVNT	Sun-B_pQTL_EUR_2017
rs579459	rs579459	chr9:136154168	chr9:133278724	C	T	rs495828	chr9:136154867	chr9:133279294	T	G	1	1	1	Prolactin receptor	EFO_0004747	Sun B	29875488	European	2017	-0.0108	0.0305	0.724	-	3301	1	IVNT	Sun-B_pQTL_EUR_2017
rs579459	rs579459	chr9:136154168	chr9:133278724	C	T	rs495828	chr9:136154867	chr9:133279294	T	G	1	1	1	Protein S100-A4	EFO_0004747	Sun B	29875488	European	2017	-0.0109	0.0305	0.724	-	3301	1	IVNT	Sun-B_pQTL_EUR_2017
rs579459	rs579459	chr9:136154168	chr9:133278724	C	T	rs495828	chr9:136154867	chr9:133279294	T	G	1	1	1	Putative uncharacterized protein PQLC2L	EFO_0004747	Sun B	29875488	European	2017	-0.0111	0.0305	0.724	-	3301	1	IVNT	Sun-B_pQTL_EUR_2017
rs579459	rs579459	chr9:136154168	chr9:133278724	C	T	rs495828	chr9:136154867	chr9:133279294	T	G	1	1	1	RecQ-mediated genome instability protein 1	EFO_0004747	Sun B	29875488	European	2017	0.0105	0.0305	0.724	+	3301	1	IVNT	Sun-B_pQTL_EUR_2017
rs579459	rs579459	chr9:136154168	chr9:133278724	C	T	rs495828	chr9:136154867	chr9:133279294	T	G	1	1	1	Relaxin receptor 1	EFO_0004747	Sun B	29875488	European	2017	0.011	0.0305	0.724	+	3301	1	IVNT	Sun-B_pQTL_EUR_2017
rs579459	rs579459	chr9:136154168	chr9:133278724	C	T	rs495828	chr9:136154867	chr9:133279294	T	G	1	1	1	Sclerostin	EFO_0004747	Sun B	29875488	European	2017	-0.0108	0.0305	0.724	-	3301	1	IVNT	Sun-B_pQTL_EUR_2017
rs579459	rs579459	chr9:136154168	chr9:133278724	C	T	rs495828	chr9:136154867	chr9:133279294	T	G	1	1	1	Semaphorin-5A	EFO_0004747	Sun B	29875488	European	2017	-0.0108	0.0305	0.724	-	3301	1	IVNT	Sun-B_pQTL_EUR_2017
rs579459	rs579459	chr9:136154168	chr9:133278724	C	T	rs495828	chr9:136154867	chr9:133279294	T	G	1	1	1	Transcriptional activator protein Pur-alpha	EFO_0004747	Sun B	29875488	European	2017	-0.0107	0.0305	0.724	-	3301	1	IVNT	Sun-B_pQTL_EUR_2017
rs579459	rs579459	chr9:136154168	chr9:133278724	C	T	rs495828	chr9:136154867	chr9:133279294	T	G	1	1	1	Triggering receptor expressed on myeloid cells 1	EFO_0004747	Sun B	29875488	European	2017	0.0108	0.0305	0.724	+	3301	1	IVNT	Sun-B_pQTL_EUR_2017
rs579459	rs579459	chr9:136154168	chr9:133278724	C	T	rs495828	chr9:136154867	chr9:133279294	T	G	1	1	1	Tropomyosin alpha-1 chain	EFO_0004747	Sun B	29875488	European	2017	0.0108	0.0305	0.724	+	3301	1	IVNT	Sun-B_pQTL_EUR_2017
rs579459	rs579459	chr9:136154168	chr9:133278724	C	T	rs495828	chr9:136154867	chr9:133279294	T	G	1	1	1	VIP36-like protein	EFO_0004747	Sun B	29875488	European	2017	0.0105	0.0305	0.724	+	3301	1	IVNT	Sun-B_pQTL_EUR_2017
rs579459	rs579459	chr9:136154168	chr9:133278724	C	T	rs600038	chr9:136151806	chr9:133276354	C	T	1	0.99411	1	2-5-oligoadenylate synthase 1	EFO_0004747	Sun B	29875488	European	2017	-0.0107	0.0305	0.724	-	3301	1	IVNT	Sun-B_pQTL_EUR_2017
rs579459	rs579459	chr9:136154168	chr9:133278724	C	T	rs600038	chr9:136151806	chr9:133276354	C	T	1	0.99411	1	ADP-ribosylation factor 3	EFO_0004747	Sun B	29875488	European	2017	0.011	0.0305	0.724	+	3301	1	IVNT	Sun-B_pQTL_EUR_2017
rs579459	rs579459	chr9:136154168	chr9:133278724	C	T	rs600038	chr9:136151806	chr9:133276354	C	T	1	0.99411	1	Adhesion G-protein coupled receptor G5	EFO_0004747	Sun B	29875488	European	2017	-0.011	0.0305	0.724	-	3301	1	IVNT	Sun-B_pQTL_EUR_2017
rs579459	rs579459	chr9:136154168	chr9:133278724	C	T	rs600038	chr9:136151806	chr9:133276354	C	T	1	0.99411	1	Amelogenin, X isoform	EFO_0004747	Sun B	29875488	European	2017	-0.0106	0.0305	0.724	-	3301	1	IVNT	Sun-B_pQTL_EUR_2017
rs579459	rs579459	chr9:136154168	chr9:133278724	C	T	rs600038	chr9:136151806	chr9:133276354	C	T	1	0.99411	1	Amyloid-like protein 2	EFO_0004747	Sun B	29875488	European	2017	-0.011	0.0305	0.724	-	3301	1	IVNT	Sun-B_pQTL_EUR_2017
rs579459	rs579459	chr9:136154168	chr9:133278724	C	T	rs600038	chr9:136151806	chr9:133276354	C	T	1	0.99411	1	Anosmin-1	EFO_0004747	Sun B	29875488	European	2017	0.0107	0.0305	0.724	+	3301	1	IVNT	Sun-B_pQTL_EUR_2017
rs579459	rs579459	chr9:136154168	chr9:133278724	C	T	rs600038	chr9:136151806	chr9:133276354	C	T	1	0.99411	1	Bone morphogenetic protein 7	EFO_0004747	Sun B	29875488	European	2017	-0.0108	0.0304	0.724	-	3301	1	IVNT	Sun-B_pQTL_EUR_2017
rs579459	rs579459	chr9:136154168	chr9:133278724	C	T	rs600038	chr9:136151806	chr9:133276354	C	T	1	0.99411	1	Calcineurin B homologous protein 3	EFO_0004747	Sun B	29875488	European	2017	0.011	0.0305	0.724	+	3301	1	IVNT	Sun-B_pQTL_EUR_2017
rs579459	rs579459	chr9:136154168	chr9:133278724	C	T	rs600038	chr9:136151806	chr9:133276354	C	T	1	0.99411	1	Carcinoembryonic antigen-related cell adhesion molecule 4	EFO_0004747	Sun B	29875488	European	2017	0.0105	0.0305	0.724	+	3301	1	IVNT	Sun-B_pQTL_EUR_2017
rs579459	rs579459	chr9:136154168	chr9:133278724	C	T	rs600038	chr9:136151806	chr9:133276354	C	T	1	0.99411	1	Casein kinase II 2-alpha:2-beta heterotetramer	EFO_0004747	Sun B	29875488	European	2017	-0.011	0.0305	0.724	-	3301	1	IVNT	Sun-B_pQTL_EUR_2017
rs579459	rs579459	chr9:136154168	chr9:133278724	C	T	rs600038	chr9:136151806	chr9:133276354	C	T	1	0.99411	1	Caveolin-2	EFO_0004747	Sun B	29875488	European	2017	0.0108	0.0305	0.724	+	3301	1	IVNT	Sun-B_pQTL_EUR_2017
rs579459	rs579459	chr9:136154168	chr9:133278724	C	T	rs600038	chr9:136151806	chr9:133276354	C	T	1	0.99411	1	Chitinase-3-like protein 2	EFO_0004747	Sun B	29875488	European	2017	0.0105	0.0305	0.724	+	3301	1	IVNT	Sun-B_pQTL_EUR_2017
rs579459	rs579459	chr9:136154168	chr9:133278724	C	T	rs600038	chr9:136151806	chr9:133276354	C	T	1	0.99411	1	Collagen alpha-1(I) chain	EFO_0004747	Sun B	29875488	European	2017	-0.0109	0.0305	0.724	-	3301	1	IVNT	Sun-B_pQTL_EUR_2017
rs579459	rs579459	chr9:136154168	chr9:133278724	C	T	rs600038	chr9:136151806	chr9:133276354	C	T	1	0.99411	1	Cullin-associated NEDD8-dissociated protein 1	EFO_0004747	Sun B	29875488	European	2017	-0.0104	0.0305	0.724	-	3301	1	IVNT	Sun-B_pQTL_EUR_2017
rs579459	rs579459	chr9:136154168	chr9:133278724	C	T	rs600038	chr9:136151806	chr9:133276354	C	T	1	0.99411	1	Dual specificity protein phosphatase 16	EFO_0004747	Sun B	29875488	European	2017	0.0104	0.0305	0.724	+	3301	1	IVNT	Sun-B_pQTL_EUR_2017
rs579459	rs579459	chr9:136154168	chr9:133278724	C	T	rs600038	chr9:136151806	chr9:133276354	C	T	1	0.99411	1	Extracellular superoxide dismutase [Cu-Zn]	EFO_0004747	Sun B	29875488	European	2017	-0.0109	0.0305	0.724	-	3301	1	IVNT	Sun-B_pQTL_EUR_2017
rs579459	rs579459	chr9:136154168	chr9:133278724	C	T	rs600038	chr9:136151806	chr9:133276354	C	T	1	0.99411	1	Fibroblast growth factor 5	EFO_0004747	Sun B	29875488	European	2017	0.0105	0.0305	0.724	+	3301	1	IVNT	Sun-B_pQTL_EUR_2017
rs579459	rs579459	chr9:136154168	chr9:133278724	C	T	rs600038	chr9:136151806	chr9:133276354	C	T	1	0.99411	1	GDNF family receptor alpha-1	EFO_0004747	Sun B	29875488	European	2017	-0.0106	0.0305	0.724	-	3301	1	IVNT	Sun-B_pQTL_EUR_2017
rs579459	rs579459	chr9:136154168	chr9:133278724	C	T	rs600038	chr9:136151806	chr9:133276354	C	T	1	0.99411	1	Heat shock 70 kDa protein 1-like	EFO_0004747	Sun B	29875488	European	2017	0.011	0.0305	0.724	+	3301	1	IVNT	Sun-B_pQTL_EUR_2017
rs579459	rs579459	chr9:136154168	chr9:133278724	C	T	rs600038	chr9:136151806	chr9:133276354	C	T	1	0.99411	1	Indoleamine 2,3-dioxygenase 1	EFO_0004747	Sun B	29875488	European	2017	-0.0111	0.0305	0.724	-	3301	1	IVNT	Sun-B_pQTL_EUR_2017
rs579459	rs579459	chr9:136154168	chr9:133278724	C	T	rs600038	chr9:136151806	chr9:133276354	C	T	1	0.99411	1	Inhibin beta C chain	EFO_0004747	Sun B	29875488	European	2017	0.0107	0.0305	0.724	+	3301	1	IVNT	Sun-B_pQTL_EUR_2017
rs579459	rs579459	chr9:136154168	chr9:133278724	C	T	rs600038	chr9:136151806	chr9:133276354	C	T	1	0.99411	1	Insulin-like growth factor-binding protein 7	EFO_0004747	Sun B	29875488	European	2017	-0.011	0.0305	0.724	-	3301	1	IVNT	Sun-B_pQTL_EUR_2017
rs579459	rs579459	chr9:136154168	chr9:133278724	C	T	rs600038	chr9:136151806	chr9:133276354	C	T	1	0.99411	1	Integral membrane protein 2A	EFO_0004747	Sun B	29875488	European	2017	-0.0108	0.0305	0.724	-	3301	1	IVNT	Sun-B_pQTL_EUR_2017
rs579459	rs579459	chr9:136154168	chr9:133278724	C	T	rs600038	chr9:136151806	chr9:133276354	C	T	1	0.99411	1	Interferon alpha-4	EFO_0004747	Sun B	29875488	European	2017	-0.0106	0.0305	0.724	-	3301	1	IVNT	Sun-B_pQTL_EUR_2017
rs579459	rs579459	chr9:136154168	chr9:133278724	C	T	rs600038	chr9:136151806	chr9:133276354	C	T	1	0.99411	1	Kallikrein-12	EFO_0004747	Sun B	29875488	European	2017	0.0105	0.0305	0.724	+	3301	1	IVNT	Sun-B_pQTL_EUR_2017
rs579459	rs579459	chr9:136154168	chr9:133278724	C	T	rs600038	chr9:136151806	chr9:133276354	C	T	1	0.99411	1	Lactase-like protein	EFO_0004747	Sun B	29875488	European	2017	-0.011	0.0305	0.724	-	3301	1	IVNT	Sun-B_pQTL_EUR_2017
rs579459	rs579459	chr9:136154168	chr9:133278724	C	T	rs600038	chr9:136151806	chr9:133276354	C	T	1	0.99411	1	Leptin receptor	EFO_0004747	Sun B	29875488	European	2017	0.0106	0.0305	0.724	+	3301	1	IVNT	Sun-B_pQTL_EUR_2017
rs579459	rs579459	chr9:136154168	chr9:133278724	C	T	rs600038	chr9:136151806	chr9:133276354	C	T	1	0.99411	1	Leucine carboxyl methyltransferase 1	EFO_0004747	Sun B	29875488	European	2017	-0.0109	0.0305	0.724	-	3301	1	IVNT	Sun-B_pQTL_EUR_2017
rs579459	rs579459	chr9:136154168	chr9:133278724	C	T	rs600038	chr9:136151806	chr9:133276354	C	T	1	0.99411	1	Mediator of RNA polymerase II transcription subunit 4	EFO_0004747	Sun B	29875488	European	2017	-0.0109	0.0305	0.724	-	3301	1	IVNT	Sun-B_pQTL_EUR_2017
rs579459	rs579459	chr9:136154168	chr9:133278724	C	T	rs600038	chr9:136151806	chr9:133276354	C	T	1	0.99411	1	Mucin-1	EFO_0004747	Sun B	29875488	European	2017	0.0109	0.0305	0.724	+	3301	1	IVNT	Sun-B_pQTL_EUR_2017
rs579459	rs579459	chr9:136154168	chr9:133278724	C	T	rs600038	chr9:136151806	chr9:133276354	C	T	1	0.99411	1	NKG2-E type II integral membrane protein	EFO_0004747	Sun B	29875488	European	2017	0.0105	0.0305	0.724	+	3301	1	IVNT	Sun-B_pQTL_EUR_2017
rs579459	rs579459	chr9:136154168	chr9:133278724	C	T	rs600038	chr9:136151806	chr9:133276354	C	T	1	0.99411	1	Neurexophilin-3	EFO_0004747	Sun B	29875488	European	2017	-0.011	0.0305	0.724	-	3301	1	IVNT	Sun-B_pQTL_EUR_2017
rs579459	rs579459	chr9:136154168	chr9:133278724	C	T	rs600038	chr9:136151806	chr9:133276354	C	T	1	0.99411	1	Paired box protein Pax-4	EFO_0004747	Sun B	29875488	European	2017	0.011	0.0305	0.724	+	3301	1	IVNT	Sun-B_pQTL_EUR_2017
rs579459	rs579459	chr9:136154168	chr9:133278724	C	T	rs600038	chr9:136151806	chr9:133276354	C	T	1	0.99411	1	Probable G-protein coupled receptor 101	EFO_0004747	Sun B	29875488	European	2017	0.0109	0.0305	0.724	+	3301	1	IVNT	Sun-B_pQTL_EUR_2017
rs579459	rs579459	chr9:136154168	chr9:133278724	C	T	rs600038	chr9:136151806	chr9:133276354	C	T	1	0.99411	1	Prostate and testis expressed protein 1	EFO_0004747	Sun B	29875488	European	2017	-0.0106	0.0305	0.724	-	3301	1	IVNT	Sun-B_pQTL_EUR_2017
rs579459	rs579459	chr9:136154168	chr9:133278724	C	T	rs600038	chr9:136151806	chr9:133276354	C	T	1	0.99411	1	Protein NDNF	EFO_0004747	Sun B	29875488	European	2017	-0.0107	0.0305	0.724	-	3301	1	IVNT	Sun-B_pQTL_EUR_2017
rs579459	rs579459	chr9:136154168	chr9:133278724	C	T	rs600038	chr9:136151806	chr9:133276354	C	T	1	0.99411	1	Protein O-glucosyltransferase 1	EFO_0004747	Sun B	29875488	European	2017	-0.0111	0.0305	0.724	-	3301	1	IVNT	Sun-B_pQTL_EUR_2017
rs579459	rs579459	chr9:136154168	chr9:133278724	C	T	rs600038	chr9:136151806	chr9:133276354	C	T	1	0.99411	1	Protein deglycase DJ-1	EFO_0004747	Sun B	29875488	European	2017	-0.0106	0.0305	0.724	-	3301	1	IVNT	Sun-B_pQTL_EUR_2017
rs579459	rs579459	chr9:136154168	chr9:133278724	C	T	rs600038	chr9:136151806	chr9:133276354	C	T	1	0.99411	1	Regulator of microtubule dynamics protein 3	EFO_0004747	Sun B	29875488	European	2017	-0.0105	0.0305	0.724	-	3301	1	IVNT	Sun-B_pQTL_EUR_2017
rs579459	rs579459	chr9:136154168	chr9:133278724	C	T	rs600038	chr9:136151806	chr9:133276354	C	T	1	0.99411	1	SPARC-like protein 1	EFO_0004747	Sun B	29875488	European	2017	0.0107	0.0305	0.724	+	3301	1	IVNT	Sun-B_pQTL_EUR_2017
rs579459	rs579459	chr9:136154168	chr9:133278724	C	T	rs600038	chr9:136151806	chr9:133276354	C	T	1	0.99411	1	Semaphorin-5A	EFO_0004747	Sun B	29875488	European	2017	-0.0106	0.0305	0.724	-	3301	1	IVNT	Sun-B_pQTL_EUR_2017
rs579459	rs579459	chr9:136154168	chr9:133278724	C	T	rs600038	chr9:136151806	chr9:133276354	C	T	1	0.99411	1	Syntaxin-2	EFO_0004747	Sun B	29875488	European	2017	0.0109	0.0305	0.724	+	3301	1	IVNT	Sun-B_pQTL_EUR_2017
rs579459	rs579459	chr9:136154168	chr9:133278724	C	T	rs600038	chr9:136151806	chr9:133276354	C	T	1	0.99411	1	Tachykinin-3	EFO_0004747	Sun B	29875488	European	2017	0.0106	0.0305	0.724	+	3301	1	IVNT	Sun-B_pQTL_EUR_2017
rs579459	rs579459	chr9:136154168	chr9:133278724	C	T	rs600038	chr9:136151806	chr9:133276354	C	T	1	0.99411	1	Tensin-2	EFO_0004747	Sun B	29875488	European	2017	-0.0109	0.0305	0.724	-	3301	1	IVNT	Sun-B_pQTL_EUR_2017
rs579459	rs579459	chr9:136154168	chr9:133278724	C	T	rs600038	chr9:136151806	chr9:133276354	C	T	1	0.99411	1	Tetratricopeptide repeat protein 17	EFO_0004747	Sun B	29875488	European	2017	-0.0104	0.0305	0.724	-	3301	1	IVNT	Sun-B_pQTL_EUR_2017
rs579459	rs579459	chr9:136154168	chr9:133278724	C	T	rs600038	chr9:136151806	chr9:133276354	C	T	1	0.99411	1	Tumor necrosis factor ligand superfamily member 12	EFO_0004747	Sun B	29875488	European	2017	-0.0107	0.0305	0.724	-	3301	1	IVNT	Sun-B_pQTL_EUR_2017
rs579459	rs579459	chr9:136154168	chr9:133278724	C	T	rs600038	chr9:136151806	chr9:133276354	C	T	1	0.99411	1	Tumor necrosis factor ligand superfamily member 4	EFO_0004747	Sun B	29875488	European	2017	0.0106	0.0305	0.724	+	3301	1	IVNT	Sun-B_pQTL_EUR_2017
rs579459	rs579459	chr9:136154168	chr9:133278724	C	T	rs600038	chr9:136151806	chr9:133276354	C	T	1	0.99411	1	Vesicle-trafficking protein SEC22a	EFO_0004747	Sun B	29875488	European	2017	-0.011	0.0305	0.724	-	3301	1	IVNT	Sun-B_pQTL_EUR_2017
rs579459	rs579459	chr9:136154168	chr9:133278724	C	T	rs635634	chr9:136155000	chr9:133279427	T	C	1	0.83452	1	39S ribosomal protein L52, mitochondrial	EFO_0004747	Sun B	29875488	European	2017	-0.0115	0.0323	0.724	-	3301	1	IVNT	Sun-B_pQTL_EUR_2017
rs579459	rs579459	chr9:136154168	chr9:133278724	C	T	rs635634	chr9:136155000	chr9:133279427	T	C	1	0.83452	1	Adhesion G-protein coupled receptor G5	EFO_0004747	Sun B	29875488	European	2017	-0.0112	0.0323	0.724	-	3301	1	IVNT	Sun-B_pQTL_EUR_2017
rs579459	rs579459	chr9:136154168	chr9:133278724	C	T	rs635634	chr9:136155000	chr9:133279427	T	C	1	0.83452	1	Alcohol dehydrogenase 1B	EFO_0004747	Sun B	29875488	European	2017	0.0113	0.0323	0.724	+	3301	1	IVNT	Sun-B_pQTL_EUR_2017
rs579459	rs579459	chr9:136154168	chr9:133278724	C	T	rs635634	chr9:136155000	chr9:133279427	T	C	1	0.83452	1	Alpha-amylase 1	EFO_0004747	Sun B	29875488	European	2017	-0.0116	0.0323	0.724	-	3301	1	IVNT	Sun-B_pQTL_EUR_2017
rs579459	rs579459	chr9:136154168	chr9:133278724	C	T	rs635634	chr9:136155000	chr9:133279427	T	C	1	0.83452	1	Amelogenin, X isoform	EFO_0004747	Sun B	29875488	European	2017	-0.0114	0.0323	0.724	-	3301	1	IVNT	Sun-B_pQTL_EUR_2017
rs579459	rs579459	chr9:136154168	chr9:133278724	C	T	rs635634	chr9:136155000	chr9:133279427	T	C	1	0.83452	1	B-cell receptor CD22	EFO_0004747	Sun B	29875488	European	2017	-0.0116	0.0323	0.724	-	3301	1	IVNT	Sun-B_pQTL_EUR_2017
rs579459	rs579459	chr9:136154168	chr9:133278724	C	T	rs635634	chr9:136155000	chr9:133279427	T	C	1	0.83452	1	Beta-1,3-galactosyl-O-glycosyl-glycoprotein beta-1,6-N-acetylglucosaminyltransferase	EFO_0004747	Sun B	29875488	European	2017	0.0114	0.0323	0.724	+	3301	1	IVNT	Sun-B_pQTL_EUR_2017
rs579459	rs579459	chr9:136154168	chr9:133278724	C	T	rs635634	chr9:136155000	chr9:133279427	T	C	1	0.83452	1	Cadherin-15	EFO_0004747	Sun B	29875488	European	2017	0.0112	0.0323	0.724	+	3301	1	IVNT	Sun-B_pQTL_EUR_2017
rs579459	rs579459	chr9:136154168	chr9:133278724	C	T	rs635634	chr9:136155000	chr9:133279427	T	C	1	0.83452	1	Carbonic anhydrase 3	EFO_0004747	Sun B	29875488	European	2017	0.0113	0.0323	0.724	+	3301	1	IVNT	Sun-B_pQTL_EUR_2017
rs579459	rs579459	chr9:136154168	chr9:133278724	C	T	rs635634	chr9:136155000	chr9:133279427	T	C	1	0.83452	1	Ciliary neurotrophic factor	EFO_0004747	Sun B	29875488	European	2017	0.0111	0.0323	0.724	+	3301	1	IVNT	Sun-B_pQTL_EUR_2017
rs579459	rs579459	chr9:136154168	chr9:133278724	C	T	rs635634	chr9:136155000	chr9:133279427	T	C	1	0.83452	1	Cold shock domain-containing protein E1	EFO_0004747	Sun B	29875488	European	2017	0.0116	0.0323	0.724	+	3301	1	IVNT	Sun-B_pQTL_EUR_2017
rs579459	rs579459	chr9:136154168	chr9:133278724	C	T	rs635634	chr9:136155000	chr9:133279427	T	C	1	0.83452	1	Cullin-3	EFO_0004747	Sun B	29875488	European	2017	-0.0112	0.0323	0.724	-	3301	1	IVNT	Sun-B_pQTL_EUR_2017
rs579459	rs579459	chr9:136154168	chr9:133278724	C	T	rs635634	chr9:136155000	chr9:133279427	T	C	1	0.83452	1	Cytokine receptor-like factor 1:Cardiotrophin-like cytokine factor 1 Complex	EFO_0004747	Sun B	29875488	European	2017	0.0116	0.0323	0.724	+	3301	1	IVNT	Sun-B_pQTL_EUR_2017
rs579459	rs579459	chr9:136154168	chr9:133278724	C	T	rs635634	chr9:136155000	chr9:133279427	T	C	1	0.83452	1	Delta and Notch-like epidermal growth factor-related receptor	EFO_0004747	Sun B	29875488	European	2017	0.0115	0.0323	0.724	+	3301	1	IVNT	Sun-B_pQTL_EUR_2017
rs579459	rs579459	chr9:136154168	chr9:133278724	C	T	rs635634	chr9:136155000	chr9:133279427	T	C	1	0.83452	1	GTP-binding protein Di-Ras3	EFO_0004747	Sun B	29875488	European	2017	0.0115	0.0323	0.724	+	3301	1	IVNT	Sun-B_pQTL_EUR_2017
rs579459	rs579459	chr9:136154168	chr9:133278724	C	T	rs635634	chr9:136155000	chr9:133279427	T	C	1	0.83452	1	Gamma-aminobutyric acid type B receptor subunit 2	EFO_0004747	Sun B	29875488	European	2017	-0.0116	0.0323	0.724	-	3301	1	IVNT	Sun-B_pQTL_EUR_2017
rs579459	rs579459	chr9:136154168	chr9:133278724	C	T	rs635634	chr9:136155000	chr9:133279427	T	C	1	0.83452	1	Gamma-interferon-inducible protein 16	EFO_0004747	Sun B	29875488	European	2017	-0.0113	0.0323	0.724	-	3301	1	IVNT	Sun-B_pQTL_EUR_2017
rs579459	rs579459	chr9:136154168	chr9:133278724	C	T	rs635634	chr9:136155000	chr9:133279427	T	C	1	0.83452	1	Glia-derived nexin	EFO_0004747	Sun B	29875488	European	2017	-0.0111	0.0323	0.724	-	3301	1	IVNT	Sun-B_pQTL_EUR_2017
rs579459	rs579459	chr9:136154168	chr9:133278724	C	T	rs635634	chr9:136155000	chr9:133279427	T	C	1	0.83452	1	Glioma pathogenesis-related protein 1	EFO_0004747	Sun B	29875488	European	2017	-0.0111	0.0323	0.724	-	3301	1	IVNT	Sun-B_pQTL_EUR_2017
rs579459	rs579459	chr9:136154168	chr9:133278724	C	T	rs635634	chr9:136155000	chr9:133279427	T	C	1	0.83452	1	Glyceraldehyde-3-phosphate dehydrogenase, testis-specific	EFO_0004747	Sun B	29875488	European	2017	0.0117	0.0323	0.724	+	3301	1	IVNT	Sun-B_pQTL_EUR_2017
rs579459	rs579459	chr9:136154168	chr9:133278724	C	T	rs635634	chr9:136155000	chr9:133279427	T	C	1	0.83452	1	Glycine N-methyltransferase	EFO_0004747	Sun B	29875488	European	2017	-0.0113	0.0323	0.724	-	3301	1	IVNT	Sun-B_pQTL_EUR_2017
rs579459	rs579459	chr9:136154168	chr9:133278724	C	T	rs635634	chr9:136155000	chr9:133279427	T	C	1	0.83452	1	Glycylpeptide N-tetradecanoyltransferase 1	EFO_0004747	Sun B	29875488	European	2017	0.0113	0.0323	0.724	+	3301	1	IVNT	Sun-B_pQTL_EUR_2017
rs579459	rs579459	chr9:136154168	chr9:133278724	C	T	rs635634	chr9:136155000	chr9:133279427	T	C	1	0.83452	1	Gremlin-1	EFO_0004747	Sun B	29875488	European	2017	0.0117	0.0323	0.724	+	3301	1	IVNT	Sun-B_pQTL_EUR_2017
rs579459	rs579459	chr9:136154168	chr9:133278724	C	T	rs635634	chr9:136155000	chr9:133279427	T	C	1	0.83452	1	Heat shock 70 kDa protein 1-like	EFO_0004747	Sun B	29875488	European	2017	0.0117	0.0323	0.724	+	3301	1	IVNT	Sun-B_pQTL_EUR_2017
rs579459	rs579459	chr9:136154168	chr9:133278724	C	T	rs635634	chr9:136155000	chr9:133279427	T	C	1	0.83452	1	Hexokinase-1	EFO_0004747	Sun B	29875488	European	2017	-0.0117	0.0323	0.724	-	3301	1	IVNT	Sun-B_pQTL_EUR_2017
rs579459	rs579459	chr9:136154168	chr9:133278724	C	T	rs635634	chr9:136155000	chr9:133279427	T	C	1	0.83452	1	Interleukin-10	EFO_0004747	Sun B	29875488	European	2017	0.0117	0.0323	0.724	+	3301	1	IVNT	Sun-B_pQTL_EUR_2017
rs579459	rs579459	chr9:136154168	chr9:133278724	C	T	rs635634	chr9:136155000	chr9:133279427	T	C	1	0.83452	1	Interleukin-17A	EFO_0004747	Sun B	29875488	European	2017	0.0114	0.0323	0.724	+	3301	1	IVNT	Sun-B_pQTL_EUR_2017
rs579459	rs579459	chr9:136154168	chr9:133278724	C	T	rs635634	chr9:136155000	chr9:133279427	T	C	1	0.83452	1	Interleukin-23	EFO_0004747	Sun B	29875488	European	2017	0.0114	0.0323	0.724	+	3301	1	IVNT	Sun-B_pQTL_EUR_2017
rs579459	rs579459	chr9:136154168	chr9:133278724	C	T	rs635634	chr9:136155000	chr9:133279427	T	C	1	0.83452	1	Killer cell immunoglobulin-like receptor 2DL4	EFO_0004747	Sun B	29875488	European	2017	0.0111	0.0323	0.724	+	3301	1	IVNT	Sun-B_pQTL_EUR_2017
rs579459	rs579459	chr9:136154168	chr9:133278724	C	T	rs635634	chr9:136155000	chr9:133279427	T	C	1	0.83452	1	Leucine-rich repeat transmembrane neuronal protein 2	EFO_0004747	Sun B	29875488	European	2017	0.0113	0.0323	0.724	+	3301	1	IVNT	Sun-B_pQTL_EUR_2017
rs579459	rs579459	chr9:136154168	chr9:133278724	C	T	rs635634	chr9:136155000	chr9:133279427	T	C	1	0.83452	1	Myeloblastin	EFO_0004747	Sun B	29875488	European	2017	-0.0112	0.0323	0.724	-	3301	1	IVNT	Sun-B_pQTL_EUR_2017
rs579459	rs579459	chr9:136154168	chr9:133278724	C	T	rs635634	chr9:136155000	chr9:133279427	T	C	1	0.83452	1	NKG2D ligand 4	EFO_0004747	Sun B	29875488	European	2017	-0.0111	0.0323	0.724	-	3301	1	IVNT	Sun-B_pQTL_EUR_2017
rs579459	rs579459	chr9:136154168	chr9:133278724	C	T	rs635634	chr9:136155000	chr9:133279427	T	C	1	0.83452	1	Netrin-1	EFO_0004747	Sun B	29875488	European	2017	0.0116	0.0323	0.724	+	3301	1	IVNT	Sun-B_pQTL_EUR_2017
rs579459	rs579459	chr9:136154168	chr9:133278724	C	T	rs635634	chr9:136155000	chr9:133279427	T	C	1	0.83452	1	Neural proliferation differentiation and control protein 1	EFO_0004747	Sun B	29875488	European	2017	0.0116	0.0323	0.724	+	3301	1	IVNT	Sun-B_pQTL_EUR_2017
rs579459	rs579459	chr9:136154168	chr9:133278724	C	T	rs635634	chr9:136155000	chr9:133279427	T	C	1	0.83452	1	Neurogenic locus notch homolog protein 1	EFO_0004747	Sun B	29875488	European	2017	-0.0112	0.0323	0.724	-	3301	1	IVNT	Sun-B_pQTL_EUR_2017
rs579459	rs579459	chr9:136154168	chr9:133278724	C	T	rs635634	chr9:136155000	chr9:133279427	T	C	1	0.83452	1	Pantothenate kinase 3	EFO_0004747	Sun B	29875488	European	2017	0.0112	0.0323	0.724	+	3301	1	IVNT	Sun-B_pQTL_EUR_2017
rs579459	rs579459	chr9:136154168	chr9:133278724	C	T	rs635634	chr9:136155000	chr9:133279427	T	C	1	0.83452	1	Probable serine carboxypeptidase CPVL	EFO_0004747	Sun B	29875488	European	2017	0.0112	0.0323	0.724	+	3301	1	IVNT	Sun-B_pQTL_EUR_2017
rs579459	rs579459	chr9:136154168	chr9:133278724	C	T	rs635634	chr9:136155000	chr9:133279427	T	C	1	0.83452	1	Protocadherin alpha-4	EFO_0004747	Sun B	29875488	European	2017	-0.0111	0.0323	0.724	-	3301	1	IVNT	Sun-B_pQTL_EUR_2017
rs579459	rs579459	chr9:136154168	chr9:133278724	C	T	rs635634	chr9:136155000	chr9:133279427	T	C	1	0.83452	1	Relaxin receptor 1	EFO_0004747	Sun B	29875488	European	2017	0.0116	0.0323	0.724	+	3301	1	IVNT	Sun-B_pQTL_EUR_2017
rs579459	rs579459	chr9:136154168	chr9:133278724	C	T	rs635634	chr9:136155000	chr9:133279427	T	C	1	0.83452	1	Retinoic acid receptor responder protein 3	EFO_0004747	Sun B	29875488	European	2017	-0.0111	0.0323	0.724	-	3301	1	IVNT	Sun-B_pQTL_EUR_2017
rs579459	rs579459	chr9:136154168	chr9:133278724	C	T	rs635634	chr9:136155000	chr9:133279427	T	C	1	0.83452	1	Rho guanine nucleotide exchange factor 7	EFO_0004747	Sun B	29875488	European	2017	0.0115	0.0323	0.724	+	3301	1	IVNT	Sun-B_pQTL_EUR_2017
rs579459	rs579459	chr9:136154168	chr9:133278724	C	T	rs635634	chr9:136155000	chr9:133279427	T	C	1	0.83452	1	Sorting nexin-7	EFO_0004747	Sun B	29875488	European	2017	-0.0111	0.0323	0.724	-	3301	1	IVNT	Sun-B_pQTL_EUR_2017
rs579459	rs579459	chr9:136154168	chr9:133278724	C	T	rs635634	chr9:136155000	chr9:133279427	T	C	1	0.83452	1	Speckle-type POZ protein	EFO_0004747	Sun B	29875488	European	2017	0.0113	0.0323	0.724	+	3301	1	IVNT	Sun-B_pQTL_EUR_2017
rs579459	rs579459	chr9:136154168	chr9:133278724	C	T	rs635634	chr9:136155000	chr9:133279427	T	C	1	0.83452	1	Tachykinin-4	EFO_0004747	Sun B	29875488	European	2017	-0.0116	0.0323	0.724	-	3301	1	IVNT	Sun-B_pQTL_EUR_2017
rs579459	rs579459	chr9:136154168	chr9:133278724	C	T	rs635634	chr9:136155000	chr9:133279427	T	C	1	0.83452	1	Transformer-2 protein homolog beta	EFO_0004747	Sun B	29875488	European	2017	-0.0117	0.0323	0.724	-	3301	1	IVNT	Sun-B_pQTL_EUR_2017
rs579459	rs579459	chr9:136154168	chr9:133278724	C	T	rs635634	chr9:136155000	chr9:133279427	T	C	1	0.83452	1	Transmembrane protein 9	EFO_0004747	Sun B	29875488	European	2017	0.0114	0.0323	0.724	+	3301	1	IVNT	Sun-B_pQTL_EUR_2017
rs579459	rs579459	chr9:136154168	chr9:133278724	C	T	rs635634	chr9:136155000	chr9:133279427	T	C	1	0.83452	1	Tumor necrosis factor ligand superfamily member 9	EFO_0004747	Sun B	29875488	European	2017	0.0114	0.0323	0.724	+	3301	1	IVNT	Sun-B_pQTL_EUR_2017
rs579459	rs579459	chr9:136154168	chr9:133278724	C	T	rs635634	chr9:136155000	chr9:133279427	T	C	1	0.83452	1	Uncharacterized protein C1orf226	EFO_0004747	Sun B	29875488	European	2017	-0.0115	0.0323	0.724	-	3301	1	IVNT	Sun-B_pQTL_EUR_2017
rs579459	rs579459	chr9:136154168	chr9:133278724	C	T	rs635634	chr9:136155000	chr9:133279427	T	C	1	0.83452	1	Uncharacterized protein KIAA1467	EFO_0004747	Sun B	29875488	European	2017	0.0112	0.0323	0.724	+	3301	1	IVNT	Sun-B_pQTL_EUR_2017
rs579459	rs579459	chr9:136154168	chr9:133278724	C	T	rs635634	chr9:136155000	chr9:133279427	T	C	1	0.83452	1	Zinc finger protein 180	EFO_0004747	Sun B	29875488	European	2017	0.0117	0.0323	0.724	+	3301	1	IVNT	Sun-B_pQTL_EUR_2017
rs579459	rs579459	chr9:136154168	chr9:133278724	C	T	rs635634	chr9:136155000	chr9:133279427	T	C	1	0.83452	1	Zinc transporter 3	EFO_0004747	Sun B	29875488	European	2017	0.0112	0.0323	0.724	+	3301	1	IVNT	Sun-B_pQTL_EUR_2017
rs579459	rs579459	chr9:136154168	chr9:133278724	C	T	rs635634	chr9:136155000	chr9:133279427	T	C	1	0.83452	1	mRNA-decapping enzyme 1A	EFO_0004747	Sun B	29875488	European	2017	-0.0113	0.0323	0.724	-	3301	1	IVNT	Sun-B_pQTL_EUR_2017
rs579459	rs579459	chr9:136154168	chr9:133278724	C	T	chr9:136149399	chr9:136149399	chr9:133273983	A	G	1	0.82865	0.9932	2,3-cyclic-nucleotide 3-phosphodiesterase	EFO_0004747	Sun B	29875488	European	2017	-0.0115	0.0322	0.724	-	3301	1	IVNT	Sun-B_pQTL_EUR_2017
rs579459	rs579459	chr9:136154168	chr9:133278724	C	T	chr9:136149399	chr9:136149399	chr9:133273983	A	G	1	0.82865	0.9932	Baculoviral IAP repeat-containing protein 3	EFO_0004747	Sun B	29875488	European	2017	0.0117	0.0322	0.724	+	3301	1	IVNT	Sun-B_pQTL_EUR_2017
rs579459	rs579459	chr9:136154168	chr9:133278724	C	T	chr9:136149399	chr9:136149399	chr9:133273983	A	G	1	0.82865	0.9932	Beta-1,4-galactosyltransferase 3	EFO_0004747	Sun B	29875488	European	2017	0.0116	0.0322	0.724	+	3301	1	IVNT	Sun-B_pQTL_EUR_2017
rs579459	rs579459	chr9:136154168	chr9:133278724	C	T	chr9:136149399	chr9:136149399	chr9:133273983	A	G	1	0.82865	0.9932	C-type lectin domain family 4 member E	EFO_0004747	Sun B	29875488	European	2017	0.0111	0.0322	0.724	+	3301	1	IVNT	Sun-B_pQTL_EUR_2017
rs579459	rs579459	chr9:136154168	chr9:133278724	C	T	chr9:136149399	chr9:136149399	chr9:133273983	A	G	1	0.82865	0.9932	CD59 glycoprotein	EFO_0004747	Sun B	29875488	European	2017	-0.0112	0.0322	0.724	-	3301	1	IVNT	Sun-B_pQTL_EUR_2017
rs579459	rs579459	chr9:136154168	chr9:133278724	C	T	chr9:136149399	chr9:136149399	chr9:133273983	A	G	1	0.82865	0.9932	Cullin-3	EFO_0004747	Sun B	29875488	European	2017	-0.0113	0.0322	0.724	-	3301	1	IVNT	Sun-B_pQTL_EUR_2017
rs579459	rs579459	chr9:136154168	chr9:133278724	C	T	chr9:136149399	chr9:136149399	chr9:133273983	A	G	1	0.82865	0.9932	Cyclin-dependent kinase 5:Cyclin-dependent kinase 5 activator 1 complex	EFO_0004747	Sun B	29875488	European	2017	0.0115	0.0322	0.724	+	3301	1	IVNT	Sun-B_pQTL_EUR_2017
rs579459	rs579459	chr9:136154168	chr9:133278724	C	T	chr9:136149399	chr9:136149399	chr9:133273983	A	G	1	0.82865	0.9932	Delta-like protein 1	EFO_0004747	Sun B	29875488	European	2017	0.011	0.0322	0.724	+	3301	1	IVNT	Sun-B_pQTL_EUR_2017
rs579459	rs579459	chr9:136154168	chr9:133278724	C	T	chr9:136149399	chr9:136149399	chr9:133273983	A	G	1	0.82865	0.9932	Ectodysplasin-A, secreted form	EFO_0004747	Sun B	29875488	European	2017	-0.0115	0.0321	0.724	-	3301	1	IVNT	Sun-B_pQTL_EUR_2017
rs579459	rs579459	chr9:136154168	chr9:133278724	C	T	chr9:136149399	chr9:136149399	chr9:133273983	A	G	1	0.82865	0.9932	Endoplasmic reticulum lectin 1	EFO_0004747	Sun B	29875488	European	2017	0.0114	0.0322	0.724	+	3301	1	IVNT	Sun-B_pQTL_EUR_2017
rs579459	rs579459	chr9:136154168	chr9:133278724	C	T	chr9:136149399	chr9:136149399	chr9:133273983	A	G	1	0.82865	0.9932	Fibroblast growth factor 9	EFO_0004747	Sun B	29875488	European	2017	-0.0112	0.0322	0.724	-	3301	1	IVNT	Sun-B_pQTL_EUR_2017
rs579459	rs579459	chr9:136154168	chr9:133278724	C	T	chr9:136149399	chr9:136149399	chr9:133273983	A	G	1	0.82865	0.9932	Fructose-2,6-bisphosphatase TIGAR	EFO_0004747	Sun B	29875488	European	2017	0.0113	0.0322	0.724	+	3301	1	IVNT	Sun-B_pQTL_EUR_2017
rs579459	rs579459	chr9:136154168	chr9:133278724	C	T	chr9:136149399	chr9:136149399	chr9:133273983	A	G	1	0.82865	0.9932	G-protein coupled receptor 26	EFO_0004747	Sun B	29875488	European	2017	-0.0113	0.0322	0.724	-	3301	1	IVNT	Sun-B_pQTL_EUR_2017
rs579459	rs579459	chr9:136154168	chr9:133278724	C	T	chr9:136149399	chr9:136149399	chr9:133273983	A	G	1	0.82865	0.9932	Gamma-aminobutyric acid type B receptor subunit 2	EFO_0004747	Sun B	29875488	European	2017	-0.0112	0.0322	0.724	-	3301	1	IVNT	Sun-B_pQTL_EUR_2017
rs579459	rs579459	chr9:136154168	chr9:133278724	C	T	chr9:136149399	chr9:136149399	chr9:133273983	A	G	1	0.82865	0.9932	Gap junction delta-2 protein	EFO_0004747	Sun B	29875488	European	2017	0.0117	0.0322	0.724	+	3301	1	IVNT	Sun-B_pQTL_EUR_2017
rs579459	rs579459	chr9:136154168	chr9:133278724	C	T	chr9:136149399	chr9:136149399	chr9:133273983	A	G	1	0.82865	0.9932	Gastrin-releasing peptide	EFO_0004747	Sun B	29875488	European	2017	0.011	0.0322	0.724	+	3301	1	IVNT	Sun-B_pQTL_EUR_2017
rs579459	rs579459	chr9:136154168	chr9:133278724	C	T	chr9:136149399	chr9:136149399	chr9:133273983	A	G	1	0.82865	0.9932	Granulocyte-macrophage colony-stimulating factor receptor subunit alpha	EFO_0004747	Sun B	29875488	European	2017	0.0117	0.0322	0.724	+	3301	1	IVNT	Sun-B_pQTL_EUR_2017
rs579459	rs579459	chr9:136154168	chr9:133278724	C	T	chr9:136149399	chr9:136149399	chr9:133273983	A	G	1	0.82865	0.9932	Gremlin-1	EFO_0004747	Sun B	29875488	European	2017	0.0114	0.0322	0.724	+	3301	1	IVNT	Sun-B_pQTL_EUR_2017
rs579459	rs579459	chr9:136154168	chr9:133278724	C	T	chr9:136149399	chr9:136149399	chr9:133273983	A	G	1	0.82865	0.9932	Intercellular adhesion molecule 3	EFO_0004747	Sun B	29875488	European	2017	-0.0112	0.0322	0.724	-	3301	1	IVNT	Sun-B_pQTL_EUR_2017
rs579459	rs579459	chr9:136154168	chr9:133278724	C	T	chr9:136149399	chr9:136149399	chr9:133273983	A	G	1	0.82865	0.9932	Interleukin-1 Receptor accessory protein	EFO_0004747	Sun B	29875488	European	2017	0.0114	0.0322	0.724	+	3301	1	IVNT	Sun-B_pQTL_EUR_2017
rs579459	rs579459	chr9:136154168	chr9:133278724	C	T	chr9:136149399	chr9:136149399	chr9:133273983	A	G	1	0.82865	0.9932	Junctophilin-3	EFO_0004747	Sun B	29875488	European	2017	-0.0112	0.0322	0.724	-	3301	1	IVNT	Sun-B_pQTL_EUR_2017
rs579459	rs579459	chr9:136154168	chr9:133278724	C	T	chr9:136149399	chr9:136149399	chr9:133273983	A	G	1	0.82865	0.9932	Leukocyte immunoglobulin-like receptor subfamily B member 5	EFO_0004747	Sun B	29875488	European	2017	0.0114	0.0322	0.724	+	3301	1	IVNT	Sun-B_pQTL_EUR_2017
rs579459	rs579459	chr9:136154168	chr9:133278724	C	T	chr9:136149399	chr9:136149399	chr9:133273983	A	G	1	0.82865	0.9932	Ligand-dependent nuclear receptor corepressor-like protein	EFO_0004747	Sun B	29875488	European	2017	0.0115	0.0321	0.724	+	3301	1	IVNT	Sun-B_pQTL_EUR_2017
rs579459	rs579459	chr9:136154168	chr9:133278724	C	T	chr9:136149399	chr9:136149399	chr9:133273983	A	G	1	0.82865	0.9932	M-phase inducer phosphatase 2	EFO_0004747	Sun B	29875488	European	2017	-0.0113	0.0322	0.724	-	3301	1	IVNT	Sun-B_pQTL_EUR_2017
rs579459	rs579459	chr9:136154168	chr9:133278724	C	T	chr9:136149399	chr9:136149399	chr9:133273983	A	G	1	0.82865	0.9932	Megakaryocyte-associated tyrosine-protein kinase	EFO_0004747	Sun B	29875488	European	2017	-0.0115	0.0322	0.724	-	3301	1	IVNT	Sun-B_pQTL_EUR_2017
rs579459	rs579459	chr9:136154168	chr9:133278724	C	T	chr9:136149399	chr9:136149399	chr9:133273983	A	G	1	0.82865	0.9932	NKG2D ligand 4	EFO_0004747	Sun B	29875488	European	2017	-0.0115	0.0322	0.724	-	3301	1	IVNT	Sun-B_pQTL_EUR_2017
rs579459	rs579459	chr9:136154168	chr9:133278724	C	T	chr9:136149399	chr9:136149399	chr9:133273983	A	G	1	0.82865	0.9932	Nucleosome assembly protein 1-like 2	EFO_0004747	Sun B	29875488	European	2017	0.0113	0.0322	0.724	+	3301	1	IVNT	Sun-B_pQTL_EUR_2017
rs579459	rs579459	chr9:136154168	chr9:133278724	C	T	chr9:136149399	chr9:136149399	chr9:133273983	A	G	1	0.82865	0.9932	Parathyroid hormone	EFO_0004747	Sun B	29875488	European	2017	0.011	0.0322	0.724	+	3301	1	IVNT	Sun-B_pQTL_EUR_2017
rs579459	rs579459	chr9:136154168	chr9:133278724	C	T	chr9:136149399	chr9:136149399	chr9:133273983	A	G	1	0.82865	0.9932	Pregnancy-specific beta-1-glycoprotein 11	EFO_0004747	Sun B	29875488	European	2017	0.0113	0.0322	0.724	+	3301	1	IVNT	Sun-B_pQTL_EUR_2017
rs579459	rs579459	chr9:136154168	chr9:133278724	C	T	chr9:136149399	chr9:136149399	chr9:133273983	A	G	1	0.82865	0.9932	Protein S100-A2	EFO_0004747	Sun B	29875488	European	2017	0.0117	0.0322	0.724	+	3301	1	IVNT	Sun-B_pQTL_EUR_2017
rs579459	rs579459	chr9:136154168	chr9:133278724	C	T	chr9:136149399	chr9:136149399	chr9:133273983	A	G	1	0.82865	0.9932	Protein phosphatase 1L	EFO_0004747	Sun B	29875488	European	2017	-0.0112	0.0322	0.724	-	3301	1	IVNT	Sun-B_pQTL_EUR_2017
rs579459	rs579459	chr9:136154168	chr9:133278724	C	T	chr9:136149399	chr9:136149399	chr9:133273983	A	G	1	0.82865	0.9932	Ras-related protein Rab-35	EFO_0004747	Sun B	29875488	European	2017	0.0111	0.0322	0.724	+	3301	1	IVNT	Sun-B_pQTL_EUR_2017
rs579459	rs579459	chr9:136154168	chr9:133278724	C	T	chr9:136149399	chr9:136149399	chr9:133273983	A	G	1	0.82865	0.9932	Ribonuclease K6	EFO_0004747	Sun B	29875488	European	2017	0.0114	0.0322	0.724	+	3301	1	IVNT	Sun-B_pQTL_EUR_2017
rs579459	rs579459	chr9:136154168	chr9:133278724	C	T	chr9:136149399	chr9:136149399	chr9:133273983	A	G	1	0.82865	0.9932	Spondin-1	EFO_0004747	Sun B	29875488	European	2017	0.0113	0.0322	0.724	+	3301	1	IVNT	Sun-B_pQTL_EUR_2017
rs579459	rs579459	chr9:136154168	chr9:133278724	C	T	chr9:136149399	chr9:136149399	chr9:133273983	A	G	1	0.82865	0.9932	Transcription factor IIIB 90 kDa subunit	EFO_0004747	Sun B	29875488	European	2017	-0.011	0.0321	0.724	-	3301	1	IVNT	Sun-B_pQTL_EUR_2017
rs579459	rs579459	chr9:136154168	chr9:133278724	C	T	chr9:136149399	chr9:136149399	chr9:133273983	A	G	1	0.82865	0.9932	Tubulin--tyrosine ligase	EFO_0004747	Sun B	29875488	European	2017	-0.0114	0.0322	0.724	-	3301	1	IVNT	Sun-B_pQTL_EUR_2017
rs579459	rs579459	chr9:136154168	chr9:133278724	C	T	chr9:136149399	chr9:136149399	chr9:133273983	A	G	1	0.82865	0.9932	Tumor necrosis factor receptor superfamily member 13B	EFO_0004747	Sun B	29875488	European	2017	-0.0113	0.0322	0.724	-	3301	1	IVNT	Sun-B_pQTL_EUR_2017
rs579459	rs579459	chr9:136154168	chr9:133278724	C	T	chr9:136149399	chr9:136149399	chr9:133273983	A	G	1	0.82865	0.9932	Tumor necrosis factor receptor superfamily member 3	EFO_0004747	Sun B	29875488	European	2017	0.011	0.0321	0.724	+	3301	1	IVNT	Sun-B_pQTL_EUR_2017
rs579459	rs579459	chr9:136154168	chr9:133278724	C	T	chr9:136149399	chr9:136149399	chr9:133273983	A	G	1	0.82865	0.9932	Tyrosine-protein kinase Fgr	EFO_0004747	Sun B	29875488	European	2017	0.0114	0.0322	0.724	+	3301	1	IVNT	Sun-B_pQTL_EUR_2017
rs579459	rs579459	chr9:136154168	chr9:133278724	C	T	chr9:136149399	chr9:136149399	chr9:133273983	A	G	1	0.82865	0.9932	Tyrosine-protein phosphatase non-receptor type 9	EFO_0004747	Sun B	29875488	European	2017	-0.0112	0.0322	0.724	-	3301	1	IVNT	Sun-B_pQTL_EUR_2017
rs579459	rs579459	chr9:136154168	chr9:133278724	C	T	chr9:136149399	chr9:136149399	chr9:133273983	A	G	1	0.82865	0.9932	Vigilin	EFO_0004747	Sun B	29875488	European	2017	-0.0114	0.0322	0.724	-	3301	1	IVNT	Sun-B_pQTL_EUR_2017
rs579459	rs579459	chr9:136154168	chr9:133278724	C	T	rs532436	chr9:136149830	chr9:133274414	A	G	1	0.82865	0.9932	All-trans-retinol 13,14-reductase	EFO_0004747	Sun B	29875488	European	2017	0.0113	0.0321	0.724	+	3301	1	IVNT	Sun-B_pQTL_EUR_2017
rs579459	rs579459	chr9:136154168	chr9:133278724	C	T	rs532436	chr9:136149830	chr9:133274414	A	G	1	0.82865	0.9932	Alpha-N-acetylgalactosaminide alpha-2,6-sialyltransferase 3	EFO_0004747	Sun B	29875488	European	2017	-0.011	0.0321	0.724	-	3301	1	IVNT	Sun-B_pQTL_EUR_2017
rs579459	rs579459	chr9:136154168	chr9:133278724	C	T	rs532436	chr9:136149830	chr9:133274414	A	G	1	0.82865	0.9932	Amelogenin, X isoform	EFO_0004747	Sun B	29875488	European	2017	-0.0116	0.0321	0.724	-	3301	1	IVNT	Sun-B_pQTL_EUR_2017
rs579459	rs579459	chr9:136154168	chr9:133278724	C	T	rs532436	chr9:136149830	chr9:133274414	A	G	1	0.82865	0.9932	Arfaptin-2	EFO_0004747	Sun B	29875488	European	2017	-0.0114	0.0321	0.724	-	3301	1	IVNT	Sun-B_pQTL_EUR_2017
rs579459	rs579459	chr9:136154168	chr9:133278724	C	T	rs532436	chr9:136149830	chr9:133274414	A	G	1	0.82865	0.9932	Beta-1,4-galactosyltransferase 5	EFO_0004747	Sun B	29875488	European	2017	-0.0113	0.0321	0.724	-	3301	1	IVNT	Sun-B_pQTL_EUR_2017
rs579459	rs579459	chr9:136154168	chr9:133278724	C	T	rs532436	chr9:136149830	chr9:133274414	A	G	1	0.82865	0.9932	C-reactive protein	EFO_0004747	Sun B	29875488	European	2017	0.0112	0.0321	0.724	+	3301	1	IVNT	Sun-B_pQTL_EUR_2017
rs579459	rs579459	chr9:136154168	chr9:133278724	C	T	rs532436	chr9:136149830	chr9:133274414	A	G	1	0.82865	0.9932	Calsyntenin-3	EFO_0004747	Sun B	29875488	European	2017	0.0116	0.0321	0.724	+	3301	1	IVNT	Sun-B_pQTL_EUR_2017
rs579459	rs579459	chr9:136154168	chr9:133278724	C	T	rs532436	chr9:136149830	chr9:133274414	A	G	1	0.82865	0.9932	Cardiotrophin-1	EFO_0004747	Sun B	29875488	European	2017	0.0116	0.0321	0.724	+	3301	1	IVNT	Sun-B_pQTL_EUR_2017
rs579459	rs579459	chr9:136154168	chr9:133278724	C	T	rs532436	chr9:136149830	chr9:133274414	A	G	1	0.82865	0.9932	Cathepsin H	EFO_0004747	Sun B	29875488	European	2017	-0.0116	0.0321	0.724	-	3301	1	IVNT	Sun-B_pQTL_EUR_2017
rs579459	rs579459	chr9:136154168	chr9:133278724	C	T	rs532436	chr9:136149830	chr9:133274414	A	G	1	0.82865	0.9932	Cilia- and flagella-associated protein 45	EFO_0004747	Sun B	29875488	European	2017	0.0112	0.0321	0.724	+	3301	1	IVNT	Sun-B_pQTL_EUR_2017
rs579459	rs579459	chr9:136154168	chr9:133278724	C	T	rs532436	chr9:136149830	chr9:133274414	A	G	1	0.82865	0.9932	Coactosin-like protein	EFO_0004747	Sun B	29875488	European	2017	-0.0112	0.0321	0.724	-	3301	1	IVNT	Sun-B_pQTL_EUR_2017
rs579459	rs579459	chr9:136154168	chr9:133278724	C	T	rs532436	chr9:136149830	chr9:133274414	A	G	1	0.82865	0.9932	Cyclin-dependent kinase 5:Cyclin-dependent kinase 5 activator 1 complex	EFO_0004747	Sun B	29875488	European	2017	0.0115	0.0321	0.724	+	3301	1	IVNT	Sun-B_pQTL_EUR_2017
rs579459	rs579459	chr9:136154168	chr9:133278724	C	T	rs532436	chr9:136149830	chr9:133274414	A	G	1	0.82865	0.9932	Dual specificity protein phosphatase 16	EFO_0004747	Sun B	29875488	European	2017	0.0111	0.0321	0.724	+	3301	1	IVNT	Sun-B_pQTL_EUR_2017
rs579459	rs579459	chr9:136154168	chr9:133278724	C	T	rs532436	chr9:136149830	chr9:133274414	A	G	1	0.82865	0.9932	Ephrin-A4	EFO_0004747	Sun B	29875488	European	2017	-0.0113	0.0321	0.724	-	3301	1	IVNT	Sun-B_pQTL_EUR_2017
rs579459	rs579459	chr9:136154168	chr9:133278724	C	T	rs532436	chr9:136149830	chr9:133274414	A	G	1	0.82865	0.9932	Furin	EFO_0004747	Sun B	29875488	European	2017	-0.0111	0.0321	0.724	-	3301	1	IVNT	Sun-B_pQTL_EUR_2017
rs579459	rs579459	chr9:136154168	chr9:133278724	C	T	rs532436	chr9:136149830	chr9:133274414	A	G	1	0.82865	0.9932	GTP-binding protein Di-Ras3	EFO_0004747	Sun B	29875488	European	2017	0.0116	0.0321	0.724	+	3301	1	IVNT	Sun-B_pQTL_EUR_2017
rs579459	rs579459	chr9:136154168	chr9:133278724	C	T	rs532436	chr9:136149830	chr9:133274414	A	G	1	0.82865	0.9932	Glutamate receptor 4	EFO_0004747	Sun B	29875488	European	2017	0.0114	0.0321	0.724	+	3301	1	IVNT	Sun-B_pQTL_EUR_2017
rs579459	rs579459	chr9:136154168	chr9:133278724	C	T	rs532436	chr9:136149830	chr9:133274414	A	G	1	0.82865	0.9932	Histone-lysine N-methyltransferase SETD2	EFO_0004747	Sun B	29875488	European	2017	0.0112	0.0321	0.724	+	3301	1	IVNT	Sun-B_pQTL_EUR_2017
rs579459	rs579459	chr9:136154168	chr9:133278724	C	T	rs532436	chr9:136149830	chr9:133274414	A	G	1	0.82865	0.9932	Ig Kappa chain V-I region HK102- like	EFO_0004747	Sun B	29875488	European	2017	-0.0114	0.0321	0.724	-	3301	1	IVNT	Sun-B_pQTL_EUR_2017
rs579459	rs579459	chr9:136154168	chr9:133278724	C	T	rs532436	chr9:136149830	chr9:133274414	A	G	1	0.82865	0.9932	Interleukin-17 receptor B	EFO_0004747	Sun B	29875488	European	2017	0.0115	0.0321	0.724	+	3301	1	IVNT	Sun-B_pQTL_EUR_2017
rs579459	rs579459	chr9:136154168	chr9:133278724	C	T	rs532436	chr9:136149830	chr9:133274414	A	G	1	0.82865	0.9932	Killer cell immunoglobulin-like receptor 2DL4	EFO_0004747	Sun B	29875488	European	2017	0.0114	0.0321	0.724	+	3301	1	IVNT	Sun-B_pQTL_EUR_2017
rs579459	rs579459	chr9:136154168	chr9:133278724	C	T	rs532436	chr9:136149830	chr9:133274414	A	G	1	0.82865	0.9932	Kynurenine--oxoglutarate transaminase 3	EFO_0004747	Sun B	29875488	European	2017	0.0113	0.0321	0.724	+	3301	1	IVNT	Sun-B_pQTL_EUR_2017
rs579459	rs579459	chr9:136154168	chr9:133278724	C	T	rs532436	chr9:136149830	chr9:133274414	A	G	1	0.82865	0.9932	Leucine-rich repeat and immunoglobulin-like domain-containing nogo receptor-interacting protein 3	EFO_0004747	Sun B	29875488	European	2017	0.0113	0.0321	0.724	+	3301	1	IVNT	Sun-B_pQTL_EUR_2017
rs579459	rs579459	chr9:136154168	chr9:133278724	C	T	rs532436	chr9:136149830	chr9:133274414	A	G	1	0.82865	0.9932	Leucine-rich repeat transmembrane neuronal protein 4	EFO_0004747	Sun B	29875488	European	2017	0.0113	0.0321	0.724	+	3301	1	IVNT	Sun-B_pQTL_EUR_2017
rs579459	rs579459	chr9:136154168	chr9:133278724	C	T	rs532436	chr9:136149830	chr9:133274414	A	G	1	0.82865	0.9932	NACHT, LRR and PYD domains-containing protein 4	EFO_0004747	Sun B	29875488	European	2017	0.0113	0.0321	0.724	+	3301	1	IVNT	Sun-B_pQTL_EUR_2017
rs579459	rs579459	chr9:136154168	chr9:133278724	C	T	rs532436	chr9:136149830	chr9:133274414	A	G	1	0.82865	0.9932	Periostin	EFO_0004747	Sun B	29875488	European	2017	-0.0112	0.0321	0.724	-	3301	1	IVNT	Sun-B_pQTL_EUR_2017
rs579459	rs579459	chr9:136154168	chr9:133278724	C	T	rs532436	chr9:136149830	chr9:133274414	A	G	1	0.82865	0.9932	Peroxiredoxin-1	EFO_0004747	Sun B	29875488	European	2017	0.0116	0.0321	0.724	+	3301	1	IVNT	Sun-B_pQTL_EUR_2017
rs579459	rs579459	chr9:136154168	chr9:133278724	C	T	rs532436	chr9:136149830	chr9:133274414	A	G	1	0.82865	0.9932	Pregnancy-specific beta-1-glycoprotein 2	EFO_0004747	Sun B	29875488	European	2017	0.0116	0.0321	0.724	+	3301	1	IVNT	Sun-B_pQTL_EUR_2017
rs579459	rs579459	chr9:136154168	chr9:133278724	C	T	rs532436	chr9:136149830	chr9:133274414	A	G	1	0.82865	0.9932	Prostate-specific antigen	EFO_0004747	Sun B	29875488	European	2017	0.0116	0.0321	0.724	+	3301	1	IVNT	Sun-B_pQTL_EUR_2017
rs579459	rs579459	chr9:136154168	chr9:133278724	C	T	rs532436	chr9:136149830	chr9:133274414	A	G	1	0.82865	0.9932	Protein GPR107	EFO_0004747	Sun B	29875488	European	2017	-0.0113	0.0321	0.724	-	3301	1	IVNT	Sun-B_pQTL_EUR_2017
rs579459	rs579459	chr9:136154168	chr9:133278724	C	T	rs532436	chr9:136149830	chr9:133274414	A	G	1	0.82865	0.9932	Protein phosphatase 1L	EFO_0004747	Sun B	29875488	European	2017	-0.0115	0.0321	0.724	-	3301	1	IVNT	Sun-B_pQTL_EUR_2017
rs579459	rs579459	chr9:136154168	chr9:133278724	C	T	rs532436	chr9:136149830	chr9:133274414	A	G	1	0.82865	0.9932	Protocadherin beta-10	EFO_0004747	Sun B	29875488	European	2017	-0.0115	0.0321	0.724	-	3301	1	IVNT	Sun-B_pQTL_EUR_2017
rs579459	rs579459	chr9:136154168	chr9:133278724	C	T	rs532436	chr9:136149830	chr9:133274414	A	G	1	0.82865	0.9932	Protocadherin-10	EFO_0004747	Sun B	29875488	European	2017	0.0113	0.0321	0.724	+	3301	1	IVNT	Sun-B_pQTL_EUR_2017
rs579459	rs579459	chr9:136154168	chr9:133278724	C	T	rs532436	chr9:136149830	chr9:133274414	A	G	1	0.82865	0.9932	Sorting nexin-7	EFO_0004747	Sun B	29875488	European	2017	-0.0112	0.0321	0.724	-	3301	1	IVNT	Sun-B_pQTL_EUR_2017
rs579459	rs579459	chr9:136154168	chr9:133278724	C	T	rs532436	chr9:136149830	chr9:133274414	A	G	1	0.82865	0.9932	Spondin-1	EFO_0004747	Sun B	29875488	European	2017	0.011	0.0321	0.724	+	3301	1	IVNT	Sun-B_pQTL_EUR_2017
rs579459	rs579459	chr9:136154168	chr9:133278724	C	T	rs532436	chr9:136149830	chr9:133274414	A	G	1	0.82865	0.9932	Submaxillary gland androgen-regulated protein 3A	EFO_0004747	Sun B	29875488	European	2017	-0.0117	0.0321	0.724	-	3301	1	IVNT	Sun-B_pQTL_EUR_2017
rs579459	rs579459	chr9:136154168	chr9:133278724	C	T	rs532436	chr9:136149830	chr9:133274414	A	G	1	0.82865	0.9932	Transformer-2 protein homolog beta	EFO_0004747	Sun B	29875488	European	2017	-0.0114	0.0321	0.724	-	3301	1	IVNT	Sun-B_pQTL_EUR_2017
rs579459	rs579459	chr9:136154168	chr9:133278724	C	T	rs532436	chr9:136149830	chr9:133274414	A	G	1	0.82865	0.9932	Triggering receptor expressed on myeloid cells 1	EFO_0004747	Sun B	29875488	European	2017	0.0116	0.0321	0.724	+	3301	1	IVNT	Sun-B_pQTL_EUR_2017
rs579459	rs579459	chr9:136154168	chr9:133278724	C	T	rs532436	chr9:136149830	chr9:133274414	A	G	1	0.82865	0.9932	Tubulin--tyrosine ligase	EFO_0004747	Sun B	29875488	European	2017	-0.011	0.0321	0.724	-	3301	1	IVNT	Sun-B_pQTL_EUR_2017
rs579459	rs579459	chr9:136154168	chr9:133278724	C	T	rs532436	chr9:136149830	chr9:133274414	A	G	1	0.82865	0.9932	Tumor necrosis factor receptor superfamily member 6	EFO_0004747	Sun B	29875488	European	2017	-0.0111	0.0321	0.724	-	3301	1	IVNT	Sun-B_pQTL_EUR_2017
rs579459	rs579459	chr9:136154168	chr9:133278724	C	T	rs532436	chr9:136149830	chr9:133274414	A	G	1	0.82865	0.9932	Tumor protein p53-inducible protein 11	EFO_0004747	Sun B	29875488	European	2017	0.0114	0.0321	0.724	+	3301	1	IVNT	Sun-B_pQTL_EUR_2017
rs579459	rs579459	chr9:136154168	chr9:133278724	C	T	rs532436	chr9:136149830	chr9:133274414	A	G	1	0.82865	0.9932	Tyrosine-protein phosphatase non-receptor type 9	EFO_0004747	Sun B	29875488	European	2017	-0.0113	0.0321	0.724	-	3301	1	IVNT	Sun-B_pQTL_EUR_2017
rs579459	rs579459	chr9:136154168	chr9:133278724	C	T	rs532436	chr9:136149830	chr9:133274414	A	G	1	0.82865	0.9932	Uncharacterized protein KIAA1467	EFO_0004747	Sun B	29875488	European	2017	0.0116	0.0321	0.724	+	3301	1	IVNT	Sun-B_pQTL_EUR_2017
rs579459	rs579459	chr9:136154168	chr9:133278724	C	T	chr9:136151579	chr9:136151579	chr9:133276163	T	TGGTGCAGGCGCAGGAAAAAATTGTGGCAATTCCTCA	1	0.82865	0.9932	ADP-ribosylation factor-like protein 11	EFO_0004747	Sun B	29875488	European	2017	-0.0114	0.0321	0.724	-	3301	1	IVNT	Sun-B_pQTL_EUR_2017
rs579459	rs579459	chr9:136154168	chr9:133278724	C	T	chr9:136151579	chr9:136151579	chr9:133276163	T	TGGTGCAGGCGCAGGAAAAAATTGTGGCAATTCCTCA	1	0.82865	0.9932	Acid sphingomyelinase-like phosphodiesterase 3a	EFO_0004747	Sun B	29875488	European	2017	-0.0112	0.0321	0.724	-	3301	1	IVNT	Sun-B_pQTL_EUR_2017
rs579459	rs579459	chr9:136154168	chr9:133278724	C	T	chr9:136151579	chr9:136151579	chr9:133276163	T	TGGTGCAGGCGCAGGAAAAAATTGTGGCAATTCCTCA	1	0.82865	0.9932	Apolipoprotein A-V	EFO_0004747	Sun B	29875488	European	2017	-0.0111	0.0321	0.724	-	3301	1	IVNT	Sun-B_pQTL_EUR_2017
rs579459	rs579459	chr9:136154168	chr9:133278724	C	T	chr9:136151579	chr9:136151579	chr9:133276163	T	TGGTGCAGGCGCAGGAAAAAATTGTGGCAATTCCTCA	1	0.82865	0.9932	Biglycan	EFO_0004747	Sun B	29875488	European	2017	-0.0115	0.0321	0.724	-	3301	1	IVNT	Sun-B_pQTL_EUR_2017
rs579459	rs579459	chr9:136154168	chr9:133278724	C	T	chr9:136151579	chr9:136151579	chr9:133276163	T	TGGTGCAGGCGCAGGAAAAAATTGTGGCAATTCCTCA	1	0.82865	0.9932	C-reactive protein	EFO_0004747	Sun B	29875488	European	2017	0.011	0.0321	0.724	+	3301	1	IVNT	Sun-B_pQTL_EUR_2017
rs579459	rs579459	chr9:136154168	chr9:133278724	C	T	chr9:136151579	chr9:136151579	chr9:133276163	T	TGGTGCAGGCGCAGGAAAAAATTGTGGCAATTCCTCA	1	0.82865	0.9932	CD59 glycoprotein	EFO_0004747	Sun B	29875488	European	2017	-0.0114	0.0321	0.724	-	3301	1	IVNT	Sun-B_pQTL_EUR_2017
rs579459	rs579459	chr9:136154168	chr9:133278724	C	T	chr9:136151579	chr9:136151579	chr9:133276163	T	TGGTGCAGGCGCAGGAAAAAATTGTGGCAATTCCTCA	1	0.82865	0.9932	CD63 antigen	EFO_0004747	Sun B	29875488	European	2017	-0.0114	0.0321	0.724	-	3301	1	IVNT	Sun-B_pQTL_EUR_2017
rs579459	rs579459	chr9:136154168	chr9:133278724	C	T	chr9:136151579	chr9:136151579	chr9:133276163	T	TGGTGCAGGCGCAGGAAAAAATTGTGGCAATTCCTCA	1	0.82865	0.9932	Cell surface A33 antigen	EFO_0004747	Sun B	29875488	European	2017	0.0112	0.0321	0.724	+	3301	1	IVNT	Sun-B_pQTL_EUR_2017
rs579459	rs579459	chr9:136154168	chr9:133278724	C	T	chr9:136151579	chr9:136151579	chr9:133276163	T	TGGTGCAGGCGCAGGAAAAAATTGTGGCAATTCCTCA	1	0.82865	0.9932	Cilia- and flagella-associated protein 45	EFO_0004747	Sun B	29875488	European	2017	0.0112	0.0321	0.724	+	3301	1	IVNT	Sun-B_pQTL_EUR_2017
rs579459	rs579459	chr9:136154168	chr9:133278724	C	T	chr9:136151579	chr9:136151579	chr9:133276163	T	TGGTGCAGGCGCAGGAAAAAATTGTGGCAATTCCTCA	1	0.82865	0.9932	Cystatin-8	EFO_0004747	Sun B	29875488	European	2017	0.0112	0.0321	0.724	+	3301	1	IVNT	Sun-B_pQTL_EUR_2017
rs579459	rs579459	chr9:136154168	chr9:133278724	C	T	chr9:136151579	chr9:136151579	chr9:133276163	T	TGGTGCAGGCGCAGGAAAAAATTGTGGCAATTCCTCA	1	0.82865	0.9932	GTP-binding protein Di-Ras3	EFO_0004747	Sun B	29875488	European	2017	0.0112	0.0321	0.724	+	3301	1	IVNT	Sun-B_pQTL_EUR_2017
rs579459	rs579459	chr9:136154168	chr9:133278724	C	T	chr9:136151579	chr9:136151579	chr9:133276163	T	TGGTGCAGGCGCAGGAAAAAATTGTGGCAATTCCTCA	1	0.82865	0.9932	Glutamate receptor 4	EFO_0004747	Sun B	29875488	European	2017	0.0111	0.0321	0.724	+	3301	1	IVNT	Sun-B_pQTL_EUR_2017
rs579459	rs579459	chr9:136154168	chr9:133278724	C	T	chr9:136151579	chr9:136151579	chr9:133276163	T	TGGTGCAGGCGCAGGAAAAAATTGTGGCAATTCCTCA	1	0.82865	0.9932	Hepatocyte nuclear factor 1-alpha	EFO_0004747	Sun B	29875488	European	2017	-0.0117	0.0321	0.724	-	3301	1	IVNT	Sun-B_pQTL_EUR_2017
rs579459	rs579459	chr9:136154168	chr9:133278724	C	T	chr9:136151579	chr9:136151579	chr9:133276163	T	TGGTGCAGGCGCAGGAAAAAATTGTGGCAATTCCTCA	1	0.82865	0.9932	Ig Kappa chain V-I region HK102- like	EFO_0004747	Sun B	29875488	European	2017	-0.0113	0.0321	0.724	-	3301	1	IVNT	Sun-B_pQTL_EUR_2017
rs579459	rs579459	chr9:136154168	chr9:133278724	C	T	chr9:136151579	chr9:136151579	chr9:133276163	T	TGGTGCAGGCGCAGGAAAAAATTGTGGCAATTCCTCA	1	0.82865	0.9932	Inositol polyphosphate 5-phosphatase OCRL-1	EFO_0004747	Sun B	29875488	European	2017	0.0117	0.0321	0.724	+	3301	1	IVNT	Sun-B_pQTL_EUR_2017
rs579459	rs579459	chr9:136154168	chr9:133278724	C	T	chr9:136151579	chr9:136151579	chr9:133276163	T	TGGTGCAGGCGCAGGAAAAAATTGTGGCAATTCCTCA	1	0.82865	0.9932	Junctional adhesion molecule C	EFO_0004747	Sun B	29875488	European	2017	-0.0115	0.0321	0.724	-	3301	1	IVNT	Sun-B_pQTL_EUR_2017
rs579459	rs579459	chr9:136154168	chr9:133278724	C	T	chr9:136151579	chr9:136151579	chr9:133276163	T	TGGTGCAGGCGCAGGAAAAAATTGTGGCAATTCCTCA	1	0.82865	0.9932	Leucine-rich repeat transmembrane neuronal protein 4	EFO_0004747	Sun B	29875488	European	2017	0.011	0.0321	0.724	+	3301	1	IVNT	Sun-B_pQTL_EUR_2017
rs579459	rs579459	chr9:136154168	chr9:133278724	C	T	chr9:136151579	chr9:136151579	chr9:133276163	T	TGGTGCAGGCGCAGGAAAAAATTGTGGCAATTCCTCA	1	0.82865	0.9932	Leukocyte immunoglobulin-like receptor subfamily B member 5	EFO_0004747	Sun B	29875488	European	2017	0.0115	0.0321	0.724	+	3301	1	IVNT	Sun-B_pQTL_EUR_2017
rs579459	rs579459	chr9:136154168	chr9:133278724	C	T	chr9:136151579	chr9:136151579	chr9:133276163	T	TGGTGCAGGCGCAGGAAAAAATTGTGGCAATTCCTCA	1	0.82865	0.9932	Mesothelin	EFO_0004747	Sun B	29875488	European	2017	0.0116	0.0321	0.724	+	3301	1	IVNT	Sun-B_pQTL_EUR_2017
rs579459	rs579459	chr9:136154168	chr9:133278724	C	T	chr9:136151579	chr9:136151579	chr9:133276163	T	TGGTGCAGGCGCAGGAAAAAATTGTGGCAATTCCTCA	1	0.82865	0.9932	Myeloblastin	EFO_0004747	Sun B	29875488	European	2017	-0.011	0.0321	0.724	-	3301	1	IVNT	Sun-B_pQTL_EUR_2017
rs579459	rs579459	chr9:136154168	chr9:133278724	C	T	chr9:136151579	chr9:136151579	chr9:133276163	T	TGGTGCAGGCGCAGGAAAAAATTGTGGCAATTCCTCA	1	0.82865	0.9932	NACHT, LRR and PYD domains-containing protein 4	EFO_0004747	Sun B	29875488	European	2017	0.0111	0.0321	0.724	+	3301	1	IVNT	Sun-B_pQTL_EUR_2017
rs579459	rs579459	chr9:136154168	chr9:133278724	C	T	chr9:136151579	chr9:136151579	chr9:133276163	T	TGGTGCAGGCGCAGGAAAAAATTGTGGCAATTCCTCA	1	0.82865	0.9932	NKG2D ligand 4	EFO_0004747	Sun B	29875488	European	2017	-0.0113	0.0321	0.724	-	3301	1	IVNT	Sun-B_pQTL_EUR_2017
rs579459	rs579459	chr9:136154168	chr9:133278724	C	T	chr9:136151579	chr9:136151579	chr9:133276163	T	TGGTGCAGGCGCAGGAAAAAATTGTGGCAATTCCTCA	1	0.82865	0.9932	Neural cell adhesion molecule 2	EFO_0004747	Sun B	29875488	European	2017	0.0112	0.0321	0.724	+	3301	1	IVNT	Sun-B_pQTL_EUR_2017
rs579459	rs579459	chr9:136154168	chr9:133278724	C	T	chr9:136151579	chr9:136151579	chr9:133276163	T	TGGTGCAGGCGCAGGAAAAAATTGTGGCAATTCCTCA	1	0.82865	0.9932	Papilin	EFO_0004747	Sun B	29875488	European	2017	-0.0111	0.0321	0.724	-	3301	1	IVNT	Sun-B_pQTL_EUR_2017
rs579459	rs579459	chr9:136154168	chr9:133278724	C	T	chr9:136151579	chr9:136151579	chr9:133276163	T	TGGTGCAGGCGCAGGAAAAAATTGTGGCAATTCCTCA	1	0.82865	0.9932	Peptidyl-prolyl cis-trans isomerase-like 2	EFO_0004747	Sun B	29875488	European	2017	-0.0114	0.0321	0.724	-	3301	1	IVNT	Sun-B_pQTL_EUR_2017
rs579459	rs579459	chr9:136154168	chr9:133278724	C	T	chr9:136151579	chr9:136151579	chr9:133276163	T	TGGTGCAGGCGCAGGAAAAAATTGTGGCAATTCCTCA	1	0.82865	0.9932	Phosphatidylinositol transfer protein beta isoform	EFO_0004747	Sun B	29875488	European	2017	0.0113	0.0321	0.724	+	3301	1	IVNT	Sun-B_pQTL_EUR_2017
rs579459	rs579459	chr9:136154168	chr9:133278724	C	T	chr9:136151579	chr9:136151579	chr9:133276163	T	TGGTGCAGGCGCAGGAAAAAATTGTGGCAATTCCTCA	1	0.82865	0.9932	Protein jagged-2	EFO_0004747	Sun B	29875488	European	2017	0.011	0.0321	0.724	+	3301	1	IVNT	Sun-B_pQTL_EUR_2017
rs579459	rs579459	chr9:136154168	chr9:133278724	C	T	chr9:136151579	chr9:136151579	chr9:133276163	T	TGGTGCAGGCGCAGGAAAAAATTGTGGCAATTCCTCA	1	0.82865	0.9932	Proto-oncogene tyrosine-protein kinase receptor Ret	EFO_0004747	Sun B	29875488	European	2017	0.0116	0.0321	0.724	+	3301	1	IVNT	Sun-B_pQTL_EUR_2017
rs579459	rs579459	chr9:136154168	chr9:133278724	C	T	chr9:136151579	chr9:136151579	chr9:133276163	T	TGGTGCAGGCGCAGGAAAAAATTGTGGCAATTCCTCA	1	0.82865	0.9932	Runt-related transcription factor 3	EFO_0004747	Sun B	29875488	European	2017	0.0117	0.0321	0.724	+	3301	1	IVNT	Sun-B_pQTL_EUR_2017
rs579459	rs579459	chr9:136154168	chr9:133278724	C	T	chr9:136151579	chr9:136151579	chr9:133276163	T	TGGTGCAGGCGCAGGAAAAAATTGTGGCAATTCCTCA	1	0.82865	0.9932	Speckle-type POZ protein	EFO_0004747	Sun B	29875488	European	2017	0.011	0.0321	0.724	+	3301	1	IVNT	Sun-B_pQTL_EUR_2017
rs579459	rs579459	chr9:136154168	chr9:133278724	C	T	chr9:136151579	chr9:136151579	chr9:133276163	T	TGGTGCAGGCGCAGGAAAAAATTGTGGCAATTCCTCA	1	0.82865	0.9932	Spondin-1	EFO_0004747	Sun B	29875488	European	2017	0.0112	0.0321	0.724	+	3301	1	IVNT	Sun-B_pQTL_EUR_2017
rs579459	rs579459	chr9:136154168	chr9:133278724	C	T	chr9:136151579	chr9:136151579	chr9:133276163	T	TGGTGCAGGCGCAGGAAAAAATTGTGGCAATTCCTCA	1	0.82865	0.9932	Transmembrane protein 52	EFO_0004747	Sun B	29875488	European	2017	0.011	0.0321	0.724	+	3301	1	IVNT	Sun-B_pQTL_EUR_2017
rs579459	rs579459	chr9:136154168	chr9:133278724	C	T	chr9:136151579	chr9:136151579	chr9:133276163	T	TGGTGCAGGCGCAGGAAAAAATTGTGGCAATTCCTCA	1	0.82865	0.9932	Transmembrane protein 9	EFO_0004747	Sun B	29875488	European	2017	0.0115	0.0321	0.724	+	3301	1	IVNT	Sun-B_pQTL_EUR_2017
rs579459	rs579459	chr9:136154168	chr9:133278724	C	T	chr9:136151579	chr9:136151579	chr9:133276163	T	TGGTGCAGGCGCAGGAAAAAATTGTGGCAATTCCTCA	1	0.82865	0.9932	Tumor necrosis factor receptor superfamily member 11B	EFO_0004747	Sun B	29875488	European	2017	0.0112	0.0321	0.724	+	3301	1	IVNT	Sun-B_pQTL_EUR_2017
rs579459	rs579459	chr9:136154168	chr9:133278724	C	T	chr9:136151579	chr9:136151579	chr9:133276163	T	TGGTGCAGGCGCAGGAAAAAATTGTGGCAATTCCTCA	1	0.82865	0.9932	Tumor necrosis factor receptor superfamily member 11B	EFO_0004747	Sun B	29875488	European	2017	-0.0113	0.0321	0.724	-	3301	1	IVNT	Sun-B_pQTL_EUR_2017
rs579459	rs579459	chr9:136154168	chr9:133278724	C	T	chr9:136151579	chr9:136151579	chr9:133276163	T	TGGTGCAGGCGCAGGAAAAAATTGTGGCAATTCCTCA	1	0.82865	0.9932	Tyrosine-protein phosphatase non-receptor type 9	EFO_0004747	Sun B	29875488	European	2017	-0.0113	0.0321	0.724	-	3301	1	IVNT	Sun-B_pQTL_EUR_2017
rs579459	rs579459	chr9:136154168	chr9:133278724	C	T	chr9:136151579	chr9:136151579	chr9:133276163	T	TGGTGCAGGCGCAGGAAAAAATTGTGGCAATTCCTCA	1	0.82865	0.9932	VIP36-like protein	EFO_0004747	Sun B	29875488	European	2017	-0.0112	0.0321	0.724	-	3301	1	IVNT	Sun-B_pQTL_EUR_2017
rs579459	rs579459	chr9:136154168	chr9:133278724	C	T	chr9:136151579	chr9:136151579	chr9:133276163	T	TGGTGCAGGCGCAGGAAAAAATTGTGGCAATTCCTCA	1	0.82865	0.9932	Zinc transporter 3	EFO_0004747	Sun B	29875488	European	2017	0.0115	0.0321	0.724	+	3301	1	IVNT	Sun-B_pQTL_EUR_2017
rs579459	rs579459	chr9:136154168	chr9:133278724	C	T	chr9:136141870	chr9:136141870	chr9:133266456	T	C	1	0.82314	0.99316	15-hydroxyprostaglandin dehydrogenase [NAD(+)]	EFO_0004747	Sun B	29875488	European	2017	0.0111	0.0322	0.724	+	3301	1	IVNT	Sun-B_pQTL_EUR_2017
rs579459	rs579459	chr9:136154168	chr9:133278724	C	T	chr9:136141870	chr9:136141870	chr9:133266456	T	C	1	0.82314	0.99316	CD44 antigen	EFO_0004747	Sun B	29875488	European	2017	0.0112	0.0323	0.724	+	3301	1	IVNT	Sun-B_pQTL_EUR_2017
rs579459	rs579459	chr9:136154168	chr9:133278724	C	T	chr9:136141870	chr9:136141870	chr9:133266456	T	C	1	0.82314	0.99316	Chordin-like protein 2	EFO_0004747	Sun B	29875488	European	2017	-0.0115	0.0322	0.724	-	3301	1	IVNT	Sun-B_pQTL_EUR_2017
rs579459	rs579459	chr9:136154168	chr9:133278724	C	T	chr9:136141870	chr9:136141870	chr9:133266456	T	C	1	0.82314	0.99316	Chymotrypsin-like elastase family member 3B	EFO_0004747	Sun B	29875488	European	2017	0.0112	0.0323	0.724	+	3301	1	IVNT	Sun-B_pQTL_EUR_2017
rs579459	rs579459	chr9:136154168	chr9:133278724	C	T	chr9:136141870	chr9:136141870	chr9:133266456	T	C	1	0.82314	0.99316	Cyclin-dependent kinase 5:Cyclin-dependent kinase 5 activator 1 complex	EFO_0004747	Sun B	29875488	European	2017	0.0116	0.0322	0.724	+	3301	1	IVNT	Sun-B_pQTL_EUR_2017
rs579459	rs579459	chr9:136154168	chr9:133278724	C	T	chr9:136141870	chr9:136141870	chr9:133266456	T	C	1	0.82314	0.99316	DNA repair protein XRCC4	EFO_0004747	Sun B	29875488	European	2017	-0.0111	0.0323	0.724	-	3301	1	IVNT	Sun-B_pQTL_EUR_2017
rs579459	rs579459	chr9:136154168	chr9:133278724	C	T	chr9:136141870	chr9:136141870	chr9:133266456	T	C	1	0.82314	0.99316	Electroneutral sodium bicarbonate exchanger 1	EFO_0004747	Sun B	29875488	European	2017	-0.0116	0.0323	0.724	-	3301	1	IVNT	Sun-B_pQTL_EUR_2017
rs579459	rs579459	chr9:136154168	chr9:133278724	C	T	chr9:136141870	chr9:136141870	chr9:133266456	T	C	1	0.82314	0.99316	Ephrin type-A receptor 1	EFO_0004747	Sun B	29875488	European	2017	-0.0115	0.0323	0.724	-	3301	1	IVNT	Sun-B_pQTL_EUR_2017
rs579459	rs579459	chr9:136154168	chr9:133278724	C	T	chr9:136141870	chr9:136141870	chr9:133266456	T	C	1	0.82314	0.99316	GDP-fucose protein O-fucosyltransferase 1	EFO_0004747	Sun B	29875488	European	2017	-0.0114	0.0323	0.724	-	3301	1	IVNT	Sun-B_pQTL_EUR_2017
rs579459	rs579459	chr9:136154168	chr9:133278724	C	T	chr9:136141870	chr9:136141870	chr9:133266456	T	C	1	0.82314	0.99316	Glucocorticoid modulatory element-binding protein 2	EFO_0004747	Sun B	29875488	European	2017	-0.0111	0.0322	0.724	-	3301	1	IVNT	Sun-B_pQTL_EUR_2017
rs579459	rs579459	chr9:136154168	chr9:133278724	C	T	chr9:136141870	chr9:136141870	chr9:133266456	T	C	1	0.82314	0.99316	Interferon regulatory factor 9	EFO_0004747	Sun B	29875488	European	2017	0.0111	0.0322	0.724	+	3301	1	IVNT	Sun-B_pQTL_EUR_2017
rs579459	rs579459	chr9:136154168	chr9:133278724	C	T	chr9:136141870	chr9:136141870	chr9:133266456	T	C	1	0.82314	0.99316	Junctional adhesion molecule B	EFO_0004747	Sun B	29875488	European	2017	0.0117	0.0323	0.724	+	3301	1	IVNT	Sun-B_pQTL_EUR_2017
rs579459	rs579459	chr9:136154168	chr9:133278724	C	T	chr9:136141870	chr9:136141870	chr9:133266456	T	C	1	0.82314	0.99316	Kinesin-like protein KIF16B	EFO_0004747	Sun B	29875488	European	2017	-0.0116	0.0322	0.724	-	3301	1	IVNT	Sun-B_pQTL_EUR_2017
rs579459	rs579459	chr9:136154168	chr9:133278724	C	T	chr9:136141870	chr9:136141870	chr9:133266456	T	C	1	0.82314	0.99316	Leucine-rich repeat-containing protein 15	EFO_0004747	Sun B	29875488	European	2017	0.011	0.0322	0.724	+	3301	1	IVNT	Sun-B_pQTL_EUR_2017
rs579459	rs579459	chr9:136154168	chr9:133278724	C	T	chr9:136141870	chr9:136141870	chr9:133266456	T	C	1	0.82314	0.99316	Ligand-dependent nuclear receptor corepressor-like protein	EFO_0004747	Sun B	29875488	European	2017	0.0115	0.0322	0.724	+	3301	1	IVNT	Sun-B_pQTL_EUR_2017
rs579459	rs579459	chr9:136154168	chr9:133278724	C	T	chr9:136141870	chr9:136141870	chr9:133266456	T	C	1	0.82314	0.99316	Low affinity immunoglobulin gamma Fc region receptor II-a	EFO_0004747	Sun B	29875488	European	2017	0.0115	0.0323	0.724	+	3301	1	IVNT	Sun-B_pQTL_EUR_2017
rs579459	rs579459	chr9:136154168	chr9:133278724	C	T	chr9:136141870	chr9:136141870	chr9:133266456	T	C	1	0.82314	0.99316	Myocardial zonula adherens protein	EFO_0004747	Sun B	29875488	European	2017	-0.0114	0.0323	0.724	-	3301	1	IVNT	Sun-B_pQTL_EUR_2017
rs579459	rs579459	chr9:136154168	chr9:133278724	C	T	chr9:136141870	chr9:136141870	chr9:133266456	T	C	1	0.82314	0.99316	Neural cell adhesion molecule 1, 120 kDa isoform	EFO_0004747	Sun B	29875488	European	2017	0.0111	0.0322	0.724	+	3301	1	IVNT	Sun-B_pQTL_EUR_2017
rs579459	rs579459	chr9:136154168	chr9:133278724	C	T	chr9:136141870	chr9:136141870	chr9:133266456	T	C	1	0.82314	0.99316	Neurexophilin-3	EFO_0004747	Sun B	29875488	European	2017	-0.011	0.0323	0.724	-	3301	1	IVNT	Sun-B_pQTL_EUR_2017
rs579459	rs579459	chr9:136154168	chr9:133278724	C	T	chr9:136141870	chr9:136141870	chr9:133266456	T	C	1	0.82314	0.99316	PDZK1-interacting protein 1	EFO_0004747	Sun B	29875488	European	2017	-0.0113	0.0322	0.724	-	3301	1	IVNT	Sun-B_pQTL_EUR_2017
rs579459	rs579459	chr9:136154168	chr9:133278724	C	T	chr9:136141870	chr9:136141870	chr9:133266456	T	C	1	0.82314	0.99316	Peptidyl-prolyl cis-trans isomerase E	EFO_0004747	Sun B	29875488	European	2017	0.0115	0.0322	0.724	+	3301	1	IVNT	Sun-B_pQTL_EUR_2017
rs579459	rs579459	chr9:136154168	chr9:133278724	C	T	chr9:136141870	chr9:136141870	chr9:133266456	T	C	1	0.82314	0.99316	Phosphatidylinositol-glycan-specific phospholipase D	EFO_0004747	Sun B	29875488	European	2017	0.0116	0.0323	0.724	+	3301	1	IVNT	Sun-B_pQTL_EUR_2017
rs579459	rs579459	chr9:136154168	chr9:133278724	C	T	chr9:136141870	chr9:136141870	chr9:133266456	T	C	1	0.82314	0.99316	Programmed cell death 1 ligand 1	EFO_0004747	Sun B	29875488	European	2017	0.0113	0.0322	0.724	+	3301	1	IVNT	Sun-B_pQTL_EUR_2017
rs579459	rs579459	chr9:136154168	chr9:133278724	C	T	chr9:136141870	chr9:136141870	chr9:133266456	T	C	1	0.82314	0.99316	Prostate and testis expressed protein 1	EFO_0004747	Sun B	29875488	European	2017	-0.011	0.0322	0.724	-	3301	1	IVNT	Sun-B_pQTL_EUR_2017
rs579459	rs579459	chr9:136154168	chr9:133278724	C	T	chr9:136141870	chr9:136141870	chr9:133266456	T	C	1	0.82314	0.99316	Protein CYR61	EFO_0004747	Sun B	29875488	European	2017	-0.0111	0.0322	0.724	-	3301	1	IVNT	Sun-B_pQTL_EUR_2017
rs579459	rs579459	chr9:136154168	chr9:133278724	C	T	chr9:136141870	chr9:136141870	chr9:133266456	T	C	1	0.82314	0.99316	Protein jagged-2	EFO_0004747	Sun B	29875488	European	2017	0.0116	0.0322	0.724	+	3301	1	IVNT	Sun-B_pQTL_EUR_2017
rs579459	rs579459	chr9:136154168	chr9:133278724	C	T	chr9:136141870	chr9:136141870	chr9:133266456	T	C	1	0.82314	0.99316	Protein turtle homolog A	EFO_0004747	Sun B	29875488	European	2017	-0.0117	0.0322	0.724	-	3301	1	IVNT	Sun-B_pQTL_EUR_2017
rs579459	rs579459	chr9:136154168	chr9:133278724	C	T	chr9:136141870	chr9:136141870	chr9:133266456	T	C	1	0.82314	0.99316	Protocadherin alpha-4	EFO_0004747	Sun B	29875488	European	2017	-0.0113	0.0323	0.724	-	3301	1	IVNT	Sun-B_pQTL_EUR_2017
rs579459	rs579459	chr9:136154168	chr9:133278724	C	T	chr9:136141870	chr9:136141870	chr9:133266456	T	C	1	0.82314	0.99316	Ras-related protein Rab-35	EFO_0004747	Sun B	29875488	European	2017	0.0114	0.0322	0.724	+	3301	1	IVNT	Sun-B_pQTL_EUR_2017
rs579459	rs579459	chr9:136154168	chr9:133278724	C	T	chr9:136141870	chr9:136141870	chr9:133266456	T	C	1	0.82314	0.99316	Regulator of G-protein signaling 3	EFO_0004747	Sun B	29875488	European	2017	0.0112	0.0322	0.724	+	3301	1	IVNT	Sun-B_pQTL_EUR_2017
rs579459	rs579459	chr9:136154168	chr9:133278724	C	T	chr9:136141870	chr9:136141870	chr9:133266456	T	C	1	0.82314	0.99316	Sushi domain-containing protein 2	EFO_0004747	Sun B	29875488	European	2017	-0.0115	0.0322	0.724	-	3301	1	IVNT	Sun-B_pQTL_EUR_2017
rs579459	rs579459	chr9:136154168	chr9:133278724	C	T	chr9:136141870	chr9:136141870	chr9:133266456	T	C	1	0.82314	0.99316	Syntaxin-7	EFO_0004747	Sun B	29875488	European	2017	0.0116	0.0323	0.724	+	3301	1	IVNT	Sun-B_pQTL_EUR_2017
rs579459	rs579459	chr9:136154168	chr9:133278724	C	T	chr9:136141870	chr9:136141870	chr9:133266456	T	C	1	0.82314	0.99316	Tachykinin-4	EFO_0004747	Sun B	29875488	European	2017	-0.011	0.0323	0.724	-	3301	1	IVNT	Sun-B_pQTL_EUR_2017
rs579459	rs579459	chr9:136154168	chr9:133278724	C	T	chr9:136141870	chr9:136141870	chr9:133266456	T	C	1	0.82314	0.99316	Toll-like receptor 2	EFO_0004747	Sun B	29875488	European	2017	0.0117	0.0323	0.724	+	3301	1	IVNT	Sun-B_pQTL_EUR_2017
rs579459	rs579459	chr9:136154168	chr9:133278724	C	T	chr9:136141870	chr9:136141870	chr9:133266456	T	C	1	0.82314	0.99316	Tropomyosin beta chain	EFO_0004747	Sun B	29875488	European	2017	0.011	0.0322	0.724	+	3301	1	IVNT	Sun-B_pQTL_EUR_2017
rs579459	rs579459	chr9:136154168	chr9:133278724	C	T	chr9:136141870	chr9:136141870	chr9:133266456	T	C	1	0.82314	0.99316	Uncharacterized protein C1orf226	EFO_0004747	Sun B	29875488	European	2017	-0.0114	0.0323	0.724	-	3301	1	IVNT	Sun-B_pQTL_EUR_2017
rs579459	rs579459	chr9:136154168	chr9:133278724	C	T	chr9:136141870	chr9:136141870	chr9:133266456	T	C	1	0.82314	0.99316	VIP36-like protein	EFO_0004747	Sun B	29875488	European	2017	-0.0117	0.0323	0.724	-	3301	1	IVNT	Sun-B_pQTL_EUR_2017
rs579459	rs579459	chr9:136154168	chr9:133278724	C	T	chr9:136141870	chr9:136141870	chr9:133266456	T	C	1	0.82314	0.99316	Wnt inhibitory factor 1	EFO_0004747	Sun B	29875488	European	2017	0.0111	0.0322	0.724	+	3301	1	IVNT	Sun-B_pQTL_EUR_2017
rs579459	rs579459	chr9:136154168	chr9:133278724	C	T	chr9:136138765	chr9:136138765	chr9:133263362	G	GCGCCCACCACTA	1	0.81767	0.99313	Acidic leucine-rich nuclear phosphoprotein 32 family member A	EFO_0004747	Sun B	29875488	European	2017	-0.0113	0.0324	0.724	-	3301	1	IVNT	Sun-B_pQTL_EUR_2017
rs579459	rs579459	chr9:136154168	chr9:133278724	C	T	chr9:136138765	chr9:136138765	chr9:133263362	G	GCGCCCACCACTA	1	0.81767	0.99313	Beclin-1	EFO_0004747	Sun B	29875488	European	2017	-0.0115	0.0324	0.724	-	3301	1	IVNT	Sun-B_pQTL_EUR_2017
rs579459	rs579459	chr9:136154168	chr9:133278724	C	T	chr9:136138765	chr9:136138765	chr9:133263362	G	GCGCCCACCACTA	1	0.81767	0.99313	Beta-defensin 119	EFO_0004747	Sun B	29875488	European	2017	-0.0117	0.0324	0.724	-	3301	1	IVNT	Sun-B_pQTL_EUR_2017
rs579459	rs579459	chr9:136154168	chr9:133278724	C	T	chr9:136138765	chr9:136138765	chr9:133263362	G	GCGCCCACCACTA	1	0.81767	0.99313	Bone morphogenetic protein 7	EFO_0004747	Sun B	29875488	European	2017	-0.0116	0.0324	0.724	-	3301	1	IVNT	Sun-B_pQTL_EUR_2017
rs579459	rs579459	chr9:136154168	chr9:133278724	C	T	chr9:136138765	chr9:136138765	chr9:133263362	G	GCGCCCACCACTA	1	0.81767	0.99313	CMRF35-like molecule 7	EFO_0004747	Sun B	29875488	European	2017	0.0115	0.0324	0.724	+	3301	1	IVNT	Sun-B_pQTL_EUR_2017
rs579459	rs579459	chr9:136154168	chr9:133278724	C	T	chr9:136138765	chr9:136138765	chr9:133263362	G	GCGCCCACCACTA	1	0.81767	0.99313	Calsyntenin-3	EFO_0004747	Sun B	29875488	European	2017	0.0117	0.0324	0.724	+	3301	1	IVNT	Sun-B_pQTL_EUR_2017
rs579459	rs579459	chr9:136154168	chr9:133278724	C	T	chr9:136138765	chr9:136138765	chr9:133263362	G	GCGCCCACCACTA	1	0.81767	0.99313	Casein kinase II subunit alpha	EFO_0004747	Sun B	29875488	European	2017	0.0113	0.0324	0.724	+	3301	1	IVNT	Sun-B_pQTL_EUR_2017
rs579459	rs579459	chr9:136154168	chr9:133278724	C	T	chr9:136138765	chr9:136138765	chr9:133263362	G	GCGCCCACCACTA	1	0.81767	0.99313	Cofilin-1	EFO_0004747	Sun B	29875488	European	2017	-0.0116	0.0324	0.724	-	3301	1	IVNT	Sun-B_pQTL_EUR_2017
rs579459	rs579459	chr9:136154168	chr9:133278724	C	T	chr9:136138765	chr9:136138765	chr9:133263362	G	GCGCCCACCACTA	1	0.81767	0.99313	Cold shock domain-containing protein E1	EFO_0004747	Sun B	29875488	European	2017	0.0117	0.0324	0.724	+	3301	1	IVNT	Sun-B_pQTL_EUR_2017
rs579459	rs579459	chr9:136154168	chr9:133278724	C	T	chr9:136138765	chr9:136138765	chr9:133263362	G	GCGCCCACCACTA	1	0.81767	0.99313	Delta-like protein 4	EFO_0004747	Sun B	29875488	European	2017	-0.0112	0.0324	0.724	-	3301	1	IVNT	Sun-B_pQTL_EUR_2017
rs579459	rs579459	chr9:136154168	chr9:133278724	C	T	chr9:136138765	chr9:136138765	chr9:133263362	G	GCGCCCACCACTA	1	0.81767	0.99313	Disintegrin and metalloproteinase domain-containing protein 12	EFO_0004747	Sun B	29875488	European	2017	0.0112	0.0324	0.724	+	3301	1	IVNT	Sun-B_pQTL_EUR_2017
rs579459	rs579459	chr9:136154168	chr9:133278724	C	T	chr9:136138765	chr9:136138765	chr9:133263362	G	GCGCCCACCACTA	1	0.81767	0.99313	Ephrin-A4	EFO_0004747	Sun B	29875488	European	2017	-0.0116	0.0324	0.724	-	3301	1	IVNT	Sun-B_pQTL_EUR_2017
rs579459	rs579459	chr9:136154168	chr9:133278724	C	T	chr9:136138765	chr9:136138765	chr9:133263362	G	GCGCCCACCACTA	1	0.81767	0.99313	Epidermal growth factor	EFO_0004747	Sun B	29875488	European	2017	-0.0111	0.0324	0.724	-	3301	1	IVNT	Sun-B_pQTL_EUR_2017
rs579459	rs579459	chr9:136154168	chr9:133278724	C	T	chr9:136138765	chr9:136138765	chr9:133263362	G	GCGCCCACCACTA	1	0.81767	0.99313	Fibroblast growth factor 20	EFO_0004747	Sun B	29875488	European	2017	0.0113	0.0324	0.724	+	3301	1	IVNT	Sun-B_pQTL_EUR_2017
rs579459	rs579459	chr9:136154168	chr9:133278724	C	T	chr9:136138765	chr9:136138765	chr9:133263362	G	GCGCCCACCACTA	1	0.81767	0.99313	GDP-fucose protein O-fucosyltransferase 1	EFO_0004747	Sun B	29875488	European	2017	-0.0112	0.0324	0.724	-	3301	1	IVNT	Sun-B_pQTL_EUR_2017
rs579459	rs579459	chr9:136154168	chr9:133278724	C	T	chr9:136138765	chr9:136138765	chr9:133263362	G	GCGCCCACCACTA	1	0.81767	0.99313	Galanin peptides	EFO_0004747	Sun B	29875488	European	2017	-0.0112	0.0324	0.724	-	3301	1	IVNT	Sun-B_pQTL_EUR_2017
rs579459	rs579459	chr9:136154168	chr9:133278724	C	T	chr9:136138765	chr9:136138765	chr9:133263362	G	GCGCCCACCACTA	1	0.81767	0.99313	Gremlin-1	EFO_0004747	Sun B	29875488	European	2017	0.0111	0.0324	0.724	+	3301	1	IVNT	Sun-B_pQTL_EUR_2017
rs579459	rs579459	chr9:136154168	chr9:133278724	C	T	chr9:136138765	chr9:136138765	chr9:133263362	G	GCGCCCACCACTA	1	0.81767	0.99313	Guanylate-binding protein 6	EFO_0004747	Sun B	29875488	European	2017	0.0114	0.0324	0.724	+	3301	1	IVNT	Sun-B_pQTL_EUR_2017
rs579459	rs579459	chr9:136154168	chr9:133278724	C	T	chr9:136138765	chr9:136138765	chr9:133263362	G	GCGCCCACCACTA	1	0.81767	0.99313	Heat shock 70 kDa protein 6	EFO_0004747	Sun B	29875488	European	2017	-0.0117	0.0324	0.724	-	3301	1	IVNT	Sun-B_pQTL_EUR_2017
rs579459	rs579459	chr9:136154168	chr9:133278724	C	T	chr9:136138765	chr9:136138765	chr9:133263362	G	GCGCCCACCACTA	1	0.81767	0.99313	Hemoglobin subunit zeta	EFO_0004747	Sun B	29875488	European	2017	0.0117	0.0324	0.724	+	3301	1	IVNT	Sun-B_pQTL_EUR_2017
rs579459	rs579459	chr9:136154168	chr9:133278724	C	T	chr9:136138765	chr9:136138765	chr9:133263362	G	GCGCCCACCACTA	1	0.81767	0.99313	Insulin-like growth factor-binding protein 1	EFO_0004747	Sun B	29875488	European	2017	0.0112	0.0324	0.724	+	3301	1	IVNT	Sun-B_pQTL_EUR_2017
rs579459	rs579459	chr9:136154168	chr9:133278724	C	T	chr9:136138765	chr9:136138765	chr9:133263362	G	GCGCCCACCACTA	1	0.81767	0.99313	Insulin-like growth factor-binding protein-like 1	EFO_0004747	Sun B	29875488	European	2017	0.0114	0.0324	0.724	+	3301	1	IVNT	Sun-B_pQTL_EUR_2017
rs579459	rs579459	chr9:136154168	chr9:133278724	C	T	chr9:136138765	chr9:136138765	chr9:133263362	G	GCGCCCACCACTA	1	0.81767	0.99313	Keratin, type II cytoskeletal 5	EFO_0004747	Sun B	29875488	European	2017	-0.0116	0.0324	0.724	-	3301	1	IVNT	Sun-B_pQTL_EUR_2017
rs579459	rs579459	chr9:136154168	chr9:133278724	C	T	chr9:136138765	chr9:136138765	chr9:133263362	G	GCGCCCACCACTA	1	0.81767	0.99313	Killer cell immunoglobulin-like receptor 2DS2	EFO_0004747	Sun B	29875488	European	2017	-0.0116	0.0324	0.724	-	3301	1	IVNT	Sun-B_pQTL_EUR_2017
rs579459	rs579459	chr9:136154168	chr9:133278724	C	T	chr9:136138765	chr9:136138765	chr9:133263362	G	GCGCCCACCACTA	1	0.81767	0.99313	Leukocyte immunoglobulin-like receptor subfamily B member 5	EFO_0004747	Sun B	29875488	European	2017	0.0113	0.0324	0.724	+	3301	1	IVNT	Sun-B_pQTL_EUR_2017
rs579459	rs579459	chr9:136154168	chr9:133278724	C	T	chr9:136138765	chr9:136138765	chr9:133263362	G	GCGCCCACCACTA	1	0.81767	0.99313	Low affinity immunoglobulin gamma Fc region receptor II-a	EFO_0004747	Sun B	29875488	European	2017	0.0112	0.0324	0.724	+	3301	1	IVNT	Sun-B_pQTL_EUR_2017
rs579459	rs579459	chr9:136154168	chr9:133278724	C	T	chr9:136138765	chr9:136138765	chr9:133263362	G	GCGCCCACCACTA	1	0.81767	0.99313	Melanoma-associated antigen B10	EFO_0004747	Sun B	29875488	European	2017	0.0116	0.0324	0.724	+	3301	1	IVNT	Sun-B_pQTL_EUR_2017
rs579459	rs579459	chr9:136154168	chr9:133278724	C	T	chr9:136138765	chr9:136138765	chr9:133263362	G	GCGCCCACCACTA	1	0.81767	0.99313	Membrane protein FAM174B	EFO_0004747	Sun B	29875488	European	2017	-0.0113	0.0324	0.724	-	3301	1	IVNT	Sun-B_pQTL_EUR_2017
rs579459	rs579459	chr9:136154168	chr9:133278724	C	T	chr9:136138765	chr9:136138765	chr9:133263362	G	GCGCCCACCACTA	1	0.81767	0.99313	Mucin-1	EFO_0004747	Sun B	29875488	European	2017	0.0117	0.0324	0.724	+	3301	1	IVNT	Sun-B_pQTL_EUR_2017
rs579459	rs579459	chr9:136154168	chr9:133278724	C	T	chr9:136138765	chr9:136138765	chr9:133263362	G	GCGCCCACCACTA	1	0.81767	0.99313	NADH-cytochrome b5 reductase 3	EFO_0004747	Sun B	29875488	European	2017	0.0116	0.0324	0.724	+	3301	1	IVNT	Sun-B_pQTL_EUR_2017
rs579459	rs579459	chr9:136154168	chr9:133278724	C	T	chr9:136138765	chr9:136138765	chr9:133263362	G	GCGCCCACCACTA	1	0.81767	0.99313	NFU1 iron-sulfur cluster scaffold homolog, mitochondrial	EFO_0004747	Sun B	29875488	European	2017	-0.0115	0.0324	0.724	-	3301	1	IVNT	Sun-B_pQTL_EUR_2017
rs579459	rs579459	chr9:136154168	chr9:133278724	C	T	chr9:136138765	chr9:136138765	chr9:133263362	G	GCGCCCACCACTA	1	0.81767	0.99313	Neural cell adhesion molecule 1, 120 kDa isoform	EFO_0004747	Sun B	29875488	European	2017	0.0114	0.0324	0.724	+	3301	1	IVNT	Sun-B_pQTL_EUR_2017
rs579459	rs579459	chr9:136154168	chr9:133278724	C	T	chr9:136138765	chr9:136138765	chr9:133263362	G	GCGCCCACCACTA	1	0.81767	0.99313	Non-homologous end-joining factor 1	EFO_0004747	Sun B	29875488	European	2017	0.0111	0.0324	0.724	+	3301	1	IVNT	Sun-B_pQTL_EUR_2017
rs579459	rs579459	chr9:136154168	chr9:133278724	C	T	chr9:136138765	chr9:136138765	chr9:133263362	G	GCGCCCACCACTA	1	0.81767	0.99313	Nucleosome assembly protein 1-like 2	EFO_0004747	Sun B	29875488	European	2017	0.0111	0.0324	0.724	+	3301	1	IVNT	Sun-B_pQTL_EUR_2017
rs579459	rs579459	chr9:136154168	chr9:133278724	C	T	chr9:136138765	chr9:136138765	chr9:133263362	G	GCGCCCACCACTA	1	0.81767	0.99313	Potassium voltage-gated channel subfamily G member 4	EFO_0004747	Sun B	29875488	European	2017	0.0115	0.0324	0.724	+	3301	1	IVNT	Sun-B_pQTL_EUR_2017
rs579459	rs579459	chr9:136154168	chr9:133278724	C	T	chr9:136138765	chr9:136138765	chr9:133263362	G	GCGCCCACCACTA	1	0.81767	0.99313	Proteasome subunit alpha type-6	EFO_0004747	Sun B	29875488	European	2017	0.0118	0.0324	0.724	+	3301	1	IVNT	Sun-B_pQTL_EUR_2017
rs579459	rs579459	chr9:136154168	chr9:133278724	C	T	chr9:136138765	chr9:136138765	chr9:133263362	G	GCGCCCACCACTA	1	0.81767	0.99313	Protein turtle homolog A	EFO_0004747	Sun B	29875488	European	2017	-0.0111	0.0324	0.724	-	3301	1	IVNT	Sun-B_pQTL_EUR_2017
rs579459	rs579459	chr9:136154168	chr9:133278724	C	T	chr9:136138765	chr9:136138765	chr9:133263362	G	GCGCCCACCACTA	1	0.81767	0.99313	Ras-related protein Rab-35	EFO_0004747	Sun B	29875488	European	2017	0.0117	0.0324	0.724	+	3301	1	IVNT	Sun-B_pQTL_EUR_2017
rs579459	rs579459	chr9:136154168	chr9:133278724	C	T	chr9:136138765	chr9:136138765	chr9:133263362	G	GCGCCCACCACTA	1	0.81767	0.99313	Reticulon-4 receptor	EFO_0004747	Sun B	29875488	European	2017	0.0114	0.0324	0.724	+	3301	1	IVNT	Sun-B_pQTL_EUR_2017
rs579459	rs579459	chr9:136154168	chr9:133278724	C	T	chr9:136138765	chr9:136138765	chr9:133263362	G	GCGCCCACCACTA	1	0.81767	0.99313	Retinoblastoma-binding protein 5	EFO_0004747	Sun B	29875488	European	2017	-0.0114	0.0324	0.724	-	3301	1	IVNT	Sun-B_pQTL_EUR_2017
rs579459	rs579459	chr9:136154168	chr9:133278724	C	T	chr9:136138765	chr9:136138765	chr9:133263362	G	GCGCCCACCACTA	1	0.81767	0.99313	Scavenger receptor class A member 3	EFO_0004747	Sun B	29875488	European	2017	-0.0116	0.0324	0.724	-	3301	1	IVNT	Sun-B_pQTL_EUR_2017
rs579459	rs579459	chr9:136154168	chr9:133278724	C	T	chr9:136138765	chr9:136138765	chr9:133263362	G	GCGCCCACCACTA	1	0.81767	0.99313	Semaphorin-5A	EFO_0004747	Sun B	29875488	European	2017	0.0116	0.0324	0.724	+	3301	1	IVNT	Sun-B_pQTL_EUR_2017
rs579459	rs579459	chr9:136154168	chr9:133278724	C	T	chr9:136138765	chr9:136138765	chr9:133263362	G	GCGCCCACCACTA	1	0.81767	0.99313	Serpin I2	EFO_0004747	Sun B	29875488	European	2017	0.0114	0.0324	0.724	+	3301	1	IVNT	Sun-B_pQTL_EUR_2017
rs579459	rs579459	chr9:136154168	chr9:133278724	C	T	chr9:136138765	chr9:136138765	chr9:133263362	G	GCGCCCACCACTA	1	0.81767	0.99313	Sushi domain-containing protein 2	EFO_0004747	Sun B	29875488	European	2017	-0.0115	0.0324	0.724	-	3301	1	IVNT	Sun-B_pQTL_EUR_2017
rs579459	rs579459	chr9:136154168	chr9:133278724	C	T	chr9:136138765	chr9:136138765	chr9:133263362	G	GCGCCCACCACTA	1	0.81767	0.99313	T-cell surface glycoprotein CD3 epsilon chain	EFO_0004747	Sun B	29875488	European	2017	0.0111	0.0324	0.724	+	3301	1	IVNT	Sun-B_pQTL_EUR_2017
rs579459	rs579459	chr9:136154168	chr9:133278724	C	T	chr9:136138765	chr9:136138765	chr9:133263362	G	GCGCCCACCACTA	1	0.81767	0.99313	Transmembrane protein 70, mitochondrial	EFO_0004747	Sun B	29875488	European	2017	0.0113	0.0324	0.724	+	3301	1	IVNT	Sun-B_pQTL_EUR_2017
rs579459	rs579459	chr9:136154168	chr9:133278724	C	T	chr9:136138765	chr9:136138765	chr9:133263362	G	GCGCCCACCACTA	1	0.81767	0.99313	Tuftelin-interacting protein 11	EFO_0004747	Sun B	29875488	European	2017	-0.0113	0.0324	0.724	-	3301	1	IVNT	Sun-B_pQTL_EUR_2017
rs579459	rs579459	chr9:136154168	chr9:133278724	C	T	chr9:136138765	chr9:136138765	chr9:133263362	G	GCGCCCACCACTA	1	0.81767	0.99313	Tumor necrosis factor receptor superfamily member EDAR	EFO_0004747	Sun B	29875488	European	2017	-0.0113	0.0324	0.724	-	3301	1	IVNT	Sun-B_pQTL_EUR_2017
rs579459	rs579459	chr9:136154168	chr9:133278724	C	T	chr9:136138765	chr9:136138765	chr9:133263362	G	GCGCCCACCACTA	1	0.81767	0.99313	Tyrosine-protein kinase ABL1	EFO_0004747	Sun B	29875488	European	2017	-0.0117	0.0324	0.724	-	3301	1	IVNT	Sun-B_pQTL_EUR_2017
rs579459	rs579459	chr9:136154168	chr9:133278724	C	T	chr9:136138765	chr9:136138765	chr9:133263362	G	GCGCCCACCACTA	1	0.81767	0.99313	Tyrosyl-DNA phosphodiesterase 1	EFO_0004747	Sun B	29875488	European	2017	-0.0116	0.0324	0.724	-	3301	1	IVNT	Sun-B_pQTL_EUR_2017
rs579459	rs579459	chr9:136154168	chr9:133278724	C	T	chr9:136138765	chr9:136138765	chr9:133263362	G	GCGCCCACCACTA	1	0.81767	0.99313	WAP four-disulfide core domain protein 5	EFO_0004747	Sun B	29875488	European	2017	0.0111	0.0324	0.724	+	3301	1	IVNT	Sun-B_pQTL_EUR_2017
rs579459	rs579459	chr9:136154168	chr9:133278724	C	T	chr9:136138765	chr9:136138765	chr9:133263362	G	GCGCCCACCACTA	1	0.81767	0.99313	Zinc finger protein 180	EFO_0004747	Sun B	29875488	European	2017	0.0112	0.0324	0.724	+	3301	1	IVNT	Sun-B_pQTL_EUR_2017
rs579459	rs579459	chr9:136154168	chr9:133278724	C	T	rs8176643	chr9:136149709	chr9:133274293	A	AC	1	0.81767	0.99313	Activator of apoptosis harakiri	EFO_0004747	Sun B	29875488	European	2017	-0.0114	0.0332	0.724	-	3301	1	IVNT	Sun-B_pQTL_EUR_2017
rs579459	rs579459	chr9:136154168	chr9:133278724	C	T	rs8176643	chr9:136149709	chr9:133274293	A	AC	1	0.81767	0.99313	Alpha-2,8-sialyltransferase 8F	EFO_0004747	Sun B	29875488	European	2017	0.0118	0.0332	0.724	+	3301	1	IVNT	Sun-B_pQTL_EUR_2017
rs579459	rs579459	chr9:136154168	chr9:133278724	C	T	rs8176643	chr9:136149709	chr9:133274293	A	AC	1	0.81767	0.99313	BRCA1-associated RING domain protein 1	EFO_0004747	Sun B	29875488	European	2017	0.0119	0.0332	0.724	+	3301	1	IVNT	Sun-B_pQTL_EUR_2017
rs579459	rs579459	chr9:136154168	chr9:133278724	C	T	rs8176643	chr9:136149709	chr9:133274293	A	AC	1	0.81767	0.99313	Beta-1,4-galactosyltransferase 3	EFO_0004747	Sun B	29875488	European	2017	0.0116	0.0332	0.724	+	3301	1	IVNT	Sun-B_pQTL_EUR_2017
rs579459	rs579459	chr9:136154168	chr9:133278724	C	T	rs8176643	chr9:136149709	chr9:133274293	A	AC	1	0.81767	0.99313	Brother of CDO	EFO_0004747	Sun B	29875488	European	2017	0.0115	0.0332	0.724	+	3301	1	IVNT	Sun-B_pQTL_EUR_2017
rs579459	rs579459	chr9:136154168	chr9:133278724	C	T	rs8176643	chr9:136149709	chr9:133274293	A	AC	1	0.81767	0.99313	C-X-C motif chemokine 5	EFO_0004747	Sun B	29875488	European	2017	-0.0117	0.0332	0.724	-	3301	1	IVNT	Sun-B_pQTL_EUR_2017
rs579459	rs579459	chr9:136154168	chr9:133278724	C	T	rs8176643	chr9:136149709	chr9:133274293	A	AC	1	0.81767	0.99313	C-reactive protein	EFO_0004747	Sun B	29875488	European	2017	0.0115	0.0332	0.724	+	3301	1	IVNT	Sun-B_pQTL_EUR_2017
rs579459	rs579459	chr9:136154168	chr9:133278724	C	T	rs8176643	chr9:136149709	chr9:133274293	A	AC	1	0.81767	0.99313	CDGSH iron-sulfur domain-containing protein 1	EFO_0004747	Sun B	29875488	European	2017	0.0117	0.0332	0.724	+	3301	1	IVNT	Sun-B_pQTL_EUR_2017
rs579459	rs579459	chr9:136154168	chr9:133278724	C	T	rs8176643	chr9:136149709	chr9:133274293	A	AC	1	0.81767	0.99313	Cadherin-7	EFO_0004747	Sun B	29875488	European	2017	-0.0119	0.0332	0.724	-	3301	1	IVNT	Sun-B_pQTL_EUR_2017
rs579459	rs579459	chr9:136154168	chr9:133278724	C	T	rs8176643	chr9:136149709	chr9:133274293	A	AC	1	0.81767	0.99313	Chymotrypsin-like elastase family member 3B	EFO_0004747	Sun B	29875488	European	2017	0.0114	0.0332	0.724	+	3301	1	IVNT	Sun-B_pQTL_EUR_2017
rs579459	rs579459	chr9:136154168	chr9:133278724	C	T	rs8176643	chr9:136149709	chr9:133274293	A	AC	1	0.81767	0.99313	Collagen alpha-1(XX) chain	EFO_0004747	Sun B	29875488	European	2017	0.0116	0.0332	0.724	+	3301	1	IVNT	Sun-B_pQTL_EUR_2017
rs579459	rs579459	chr9:136154168	chr9:133278724	C	T	rs8176643	chr9:136149709	chr9:133274293	A	AC	1	0.81767	0.99313	Contactin-associated protein 1	EFO_0004747	Sun B	29875488	European	2017	-0.0114	0.0332	0.724	-	3301	1	IVNT	Sun-B_pQTL_EUR_2017
rs579459	rs579459	chr9:136154168	chr9:133278724	C	T	rs8176643	chr9:136149709	chr9:133274293	A	AC	1	0.81767	0.99313	Cysteine-rich secretory protein 3	EFO_0004747	Sun B	29875488	European	2017	-0.0116	0.0332	0.724	-	3301	1	IVNT	Sun-B_pQTL_EUR_2017
rs579459	rs579459	chr9:136154168	chr9:133278724	C	T	rs8176643	chr9:136149709	chr9:133274293	A	AC	1	0.81767	0.99313	Deoxynucleoside triphosphate triphosphohydrolase SAMHD1	EFO_0004747	Sun B	29875488	European	2017	0.0118	0.0332	0.724	+	3301	1	IVNT	Sun-B_pQTL_EUR_2017
rs579459	rs579459	chr9:136154168	chr9:133278724	C	T	rs8176643	chr9:136149709	chr9:133274293	A	AC	1	0.81767	0.99313	Discoidin domain-containing receptor 2	EFO_0004747	Sun B	29875488	European	2017	-0.012	0.0332	0.724	-	3301	1	IVNT	Sun-B_pQTL_EUR_2017
rs579459	rs579459	chr9:136154168	chr9:133278724	C	T	rs8176643	chr9:136149709	chr9:133274293	A	AC	1	0.81767	0.99313	Double-strand break repair protein MRE11A	EFO_0004747	Sun B	29875488	European	2017	0.0115	0.0332	0.724	+	3301	1	IVNT	Sun-B_pQTL_EUR_2017
rs579459	rs579459	chr9:136154168	chr9:133278724	C	T	rs8176643	chr9:136149709	chr9:133274293	A	AC	1	0.81767	0.99313	GrpE protein homolog 1, mitochondrial	EFO_0004747	Sun B	29875488	European	2017	-0.0113	0.0332	0.724	-	3301	1	IVNT	Sun-B_pQTL_EUR_2017
rs579459	rs579459	chr9:136154168	chr9:133278724	C	T	rs8176643	chr9:136149709	chr9:133274293	A	AC	1	0.81767	0.99313	Guanine nucleotide-binding protein G(I)/G(S)/G(O) subunit gamma-T2	EFO_0004747	Sun B	29875488	European	2017	0.0117	0.0332	0.724	+	3301	1	IVNT	Sun-B_pQTL_EUR_2017
rs579459	rs579459	chr9:136154168	chr9:133278724	C	T	rs8176643	chr9:136149709	chr9:133274293	A	AC	1	0.81767	0.99313	Inactive ribonuclease-like protein 10	EFO_0004747	Sun B	29875488	European	2017	0.0115	0.0332	0.724	+	3301	1	IVNT	Sun-B_pQTL_EUR_2017
rs579459	rs579459	chr9:136154168	chr9:133278724	C	T	rs8176643	chr9:136149709	chr9:133274293	A	AC	1	0.81767	0.99313	Insulin-like growth factor-binding protein 1	EFO_0004747	Sun B	29875488	European	2017	0.0115	0.0332	0.724	+	3301	1	IVNT	Sun-B_pQTL_EUR_2017
rs579459	rs579459	chr9:136154168	chr9:133278724	C	T	rs8176643	chr9:136149709	chr9:133274293	A	AC	1	0.81767	0.99313	Insulin-like growth factor-binding protein 1	EFO_0004747	Sun B	29875488	European	2017	0.012	0.0332	0.724	+	3301	1	IVNT	Sun-B_pQTL_EUR_2017
rs579459	rs579459	chr9:136154168	chr9:133278724	C	T	rs8176643	chr9:136149709	chr9:133274293	A	AC	1	0.81767	0.99313	Interleukin-12	EFO_0004747	Sun B	29875488	European	2017	-0.0114	0.0332	0.724	-	3301	1	IVNT	Sun-B_pQTL_EUR_2017
rs579459	rs579459	chr9:136154168	chr9:133278724	C	T	rs8176643	chr9:136149709	chr9:133274293	A	AC	1	0.81767	0.99313	Interleukin-17A	EFO_0004747	Sun B	29875488	European	2017	0.0114	0.0331	0.724	+	3301	1	IVNT	Sun-B_pQTL_EUR_2017
rs579459	rs579459	chr9:136154168	chr9:133278724	C	T	rs8176643	chr9:136149709	chr9:133274293	A	AC	1	0.81767	0.99313	Interleukin-22 receptor subunit alpha-2	EFO_0004747	Sun B	29875488	European	2017	-0.0117	0.0332	0.724	-	3301	1	IVNT	Sun-B_pQTL_EUR_2017
rs579459	rs579459	chr9:136154168	chr9:133278724	C	T	rs8176643	chr9:136149709	chr9:133274293	A	AC	1	0.81767	0.99313	Kelch-like protein 12	EFO_0004747	Sun B	29875488	European	2017	-0.0116	0.0332	0.724	-	3301	1	IVNT	Sun-B_pQTL_EUR_2017
rs579459	rs579459	chr9:136154168	chr9:133278724	C	T	rs8176643	chr9:136149709	chr9:133274293	A	AC	1	0.81767	0.99313	Lysophospholipase-like protein 1	EFO_0004747	Sun B	29875488	European	2017	0.0115	0.0332	0.724	+	3301	1	IVNT	Sun-B_pQTL_EUR_2017
rs579459	rs579459	chr9:136154168	chr9:133278724	C	T	rs8176643	chr9:136149709	chr9:133274293	A	AC	1	0.81767	0.99313	Membrane protein FAM174B	EFO_0004747	Sun B	29875488	European	2017	-0.0119	0.0332	0.724	-	3301	1	IVNT	Sun-B_pQTL_EUR_2017
rs579459	rs579459	chr9:136154168	chr9:133278724	C	T	rs8176643	chr9:136149709	chr9:133274293	A	AC	1	0.81767	0.99313	Mitofusin-1	EFO_0004747	Sun B	29875488	European	2017	-0.0114	0.0332	0.724	-	3301	1	IVNT	Sun-B_pQTL_EUR_2017
rs579459	rs579459	chr9:136154168	chr9:133278724	C	T	rs8176643	chr9:136149709	chr9:133274293	A	AC	1	0.81767	0.99313	Myocardial zonula adherens protein	EFO_0004747	Sun B	29875488	European	2017	-0.012	0.0332	0.724	-	3301	1	IVNT	Sun-B_pQTL_EUR_2017
rs579459	rs579459	chr9:136154168	chr9:133278724	C	T	rs8176643	chr9:136149709	chr9:133274293	A	AC	1	0.81767	0.99313	NAD-dependent protein deacetylase sirtuin-2	EFO_0004747	Sun B	29875488	European	2017	-0.0115	0.0332	0.724	-	3301	1	IVNT	Sun-B_pQTL_EUR_2017
rs579459	rs579459	chr9:136154168	chr9:133278724	C	T	rs8176643	chr9:136149709	chr9:133274293	A	AC	1	0.81767	0.99313	Natural cytotoxicity triggering receptor 1	EFO_0004747	Sun B	29875488	European	2017	0.0117	0.0332	0.724	+	3301	1	IVNT	Sun-B_pQTL_EUR_2017
rs579459	rs579459	chr9:136154168	chr9:133278724	C	T	rs8176643	chr9:136149709	chr9:133274293	A	AC	1	0.81767	0.99313	Netrin-1	EFO_0004747	Sun B	29875488	European	2017	0.0115	0.0331	0.724	+	3301	1	IVNT	Sun-B_pQTL_EUR_2017
rs579459	rs579459	chr9:136154168	chr9:133278724	C	T	rs8176643	chr9:136149709	chr9:133274293	A	AC	1	0.81767	0.99313	Nuclear receptor-binding protein	EFO_0004747	Sun B	29875488	European	2017	-0.0115	0.0332	0.724	-	3301	1	IVNT	Sun-B_pQTL_EUR_2017
rs579459	rs579459	chr9:136154168	chr9:133278724	C	T	rs8176643	chr9:136149709	chr9:133274293	A	AC	1	0.81767	0.99313	Ornithine decarboxylase	EFO_0004747	Sun B	29875488	European	2017	0.0115	0.0332	0.724	+	3301	1	IVNT	Sun-B_pQTL_EUR_2017
rs579459	rs579459	chr9:136154168	chr9:133278724	C	T	rs8176643	chr9:136149709	chr9:133274293	A	AC	1	0.81767	0.99313	PDZK1-interacting protein 1	EFO_0004747	Sun B	29875488	European	2017	-0.0115	0.0332	0.724	-	3301	1	IVNT	Sun-B_pQTL_EUR_2017
rs579459	rs579459	chr9:136154168	chr9:133278724	C	T	rs8176643	chr9:136149709	chr9:133274293	A	AC	1	0.81767	0.99313	Plexin-A1	EFO_0004747	Sun B	29875488	European	2017	0.0118	0.0332	0.724	+	3301	1	IVNT	Sun-B_pQTL_EUR_2017
rs579459	rs579459	chr9:136154168	chr9:133278724	C	T	rs8176643	chr9:136149709	chr9:133274293	A	AC	1	0.81767	0.99313	Probable E3 ubiquitin-protein ligase HERC1	EFO_0004747	Sun B	29875488	European	2017	-0.0118	0.0332	0.724	-	3301	1	IVNT	Sun-B_pQTL_EUR_2017
rs579459	rs579459	chr9:136154168	chr9:133278724	C	T	rs8176643	chr9:136149709	chr9:133274293	A	AC	1	0.81767	0.99313	Proteasome subunit alpha type-1	EFO_0004747	Sun B	29875488	European	2017	-0.0117	0.0332	0.724	-	3301	1	IVNT	Sun-B_pQTL_EUR_2017
rs579459	rs579459	chr9:136154168	chr9:133278724	C	T	rs8176643	chr9:136149709	chr9:133274293	A	AC	1	0.81767	0.99313	SPARC	EFO_0004747	Sun B	29875488	European	2017	-0.0118	0.0332	0.724	-	3301	1	IVNT	Sun-B_pQTL_EUR_2017
rs579459	rs579459	chr9:136154168	chr9:133278724	C	T	rs8176643	chr9:136149709	chr9:133274293	A	AC	1	0.81767	0.99313	Serine protease inhibitor Kazal-type 6	EFO_0004747	Sun B	29875488	European	2017	-0.0115	0.0332	0.724	-	3301	1	IVNT	Sun-B_pQTL_EUR_2017
rs579459	rs579459	chr9:136154168	chr9:133278724	C	T	rs8176643	chr9:136149709	chr9:133274293	A	AC	1	0.81767	0.99313	Set1/Ash2 histone methyltransferase complex subunit ASH2	EFO_0004747	Sun B	29875488	European	2017	-0.0117	0.0332	0.724	-	3301	1	IVNT	Sun-B_pQTL_EUR_2017
rs579459	rs579459	chr9:136154168	chr9:133278724	C	T	rs8176643	chr9:136149709	chr9:133274293	A	AC	1	0.81767	0.99313	Solute carrier family 22 member 16	EFO_0004747	Sun B	29875488	European	2017	-0.0114	0.0332	0.724	-	3301	1	IVNT	Sun-B_pQTL_EUR_2017
rs579459	rs579459	chr9:136154168	chr9:133278724	C	T	rs8176643	chr9:136149709	chr9:133274293	A	AC	1	0.81767	0.99313	Somatostatin-28	EFO_0004747	Sun B	29875488	European	2017	-0.0119	0.0331	0.724	-	3301	1	IVNT	Sun-B_pQTL_EUR_2017
rs579459	rs579459	chr9:136154168	chr9:133278724	C	T	rs8176643	chr9:136149709	chr9:133274293	A	AC	1	0.81767	0.99313	Syntaxin-7	EFO_0004747	Sun B	29875488	European	2017	0.012	0.0332	0.724	+	3301	1	IVNT	Sun-B_pQTL_EUR_2017
rs579459	rs579459	chr9:136154168	chr9:133278724	C	T	rs8176643	chr9:136149709	chr9:133274293	A	AC	1	0.81767	0.99313	TGF-beta receptor type-2	EFO_0004747	Sun B	29875488	European	2017	0.0116	0.0332	0.724	+	3301	1	IVNT	Sun-B_pQTL_EUR_2017
rs579459	rs579459	chr9:136154168	chr9:133278724	C	T	rs8176643	chr9:136149709	chr9:133274293	A	AC	1	0.81767	0.99313	Transcription factor RelB	EFO_0004747	Sun B	29875488	European	2017	0.0118	0.0332	0.724	+	3301	1	IVNT	Sun-B_pQTL_EUR_2017
rs579459	rs579459	chr9:136154168	chr9:133278724	C	T	rs8176643	chr9:136149709	chr9:133274293	A	AC	1	0.81767	0.99313	Transmembrane protein 234	EFO_0004747	Sun B	29875488	European	2017	0.0115	0.0332	0.724	+	3301	1	IVNT	Sun-B_pQTL_EUR_2017
rs579459	rs579459	chr9:136154168	chr9:133278724	C	T	rs8176643	chr9:136149709	chr9:133274293	A	AC	1	0.81767	0.99313	Tumor necrosis factor ligand superfamily member 18	EFO_0004747	Sun B	29875488	European	2017	-0.0117	0.0332	0.724	-	3301	1	IVNT	Sun-B_pQTL_EUR_2017
rs579459	rs579459	chr9:136154168	chr9:133278724	C	T	rs8176643	chr9:136149709	chr9:133274293	A	AC	1	0.81767	0.99313	Tumor necrosis factor receptor superfamily member 1B	EFO_0004747	Sun B	29875488	European	2017	-0.0116	0.0332	0.724	-	3301	1	IVNT	Sun-B_pQTL_EUR_2017
rs579459	rs579459	chr9:136154168	chr9:133278724	C	T	rs8176643	chr9:136149709	chr9:133274293	A	AC	1	0.81767	0.99313	Tumor necrosis factor receptor superfamily member EDAR	EFO_0004747	Sun B	29875488	European	2017	-0.0117	0.0332	0.724	-	3301	1	IVNT	Sun-B_pQTL_EUR_2017
rs579459	rs579459	chr9:136154168	chr9:133278724	C	T	rs8176643	chr9:136149709	chr9:133274293	A	AC	1	0.81767	0.99313	Tumor protein p53-inducible protein 11	EFO_0004747	Sun B	29875488	European	2017	0.0114	0.0332	0.724	+	3301	1	IVNT	Sun-B_pQTL_EUR_2017
rs579459	rs579459	chr9:136154168	chr9:133278724	C	T	rs8176643	chr9:136149709	chr9:133274293	A	AC	1	0.81767	0.99313	Ubiquitin-conjugating enzyme E2 D4	EFO_0004747	Sun B	29875488	European	2017	-0.0117	0.0332	0.724	-	3301	1	IVNT	Sun-B_pQTL_EUR_2017
rs579459	rs579459	chr9:136154168	chr9:133278724	C	T	rs8176643	chr9:136149709	chr9:133274293	A	AC	1	0.81767	0.99313	Ubiquitin-conjugating enzyme E2 L3	EFO_0004747	Sun B	29875488	European	2017	-0.012	0.0332	0.724	-	3301	1	IVNT	Sun-B_pQTL_EUR_2017
rs579459	rs579459	chr9:136154168	chr9:133278724	C	T	rs8176643	chr9:136149709	chr9:133274293	A	AC	1	0.81767	0.99313	alpha-S1-casein	EFO_0004747	Sun B	29875488	European	2017	-0.0118	0.0332	0.724	-	3301	1	IVNT	Sun-B_pQTL_EUR_2017
rs579459	rs579459	chr9:136154168	chr9:133278724	C	T	rs115478735	chr9:136149711	chr9:133274295	T	A	1	0.81767	0.99313	ADP-dependent glucokinase	EFO_0004747	Sun B	29875488	European	2017	-0.0114	0.0323	0.724	-	3301	1	IVNT	Sun-B_pQTL_EUR_2017
rs579459	rs579459	chr9:136154168	chr9:133278724	C	T	rs115478735	chr9:136149711	chr9:133274295	T	A	1	0.81767	0.99313	CD63 antigen	EFO_0004747	Sun B	29875488	European	2017	-0.0113	0.0323	0.724	-	3301	1	IVNT	Sun-B_pQTL_EUR_2017
rs579459	rs579459	chr9:136154168	chr9:133278724	C	T	rs115478735	chr9:136149711	chr9:133274295	T	A	1	0.81767	0.99313	CDGSH iron-sulfur domain-containing protein 2	EFO_0004747	Sun B	29875488	European	2017	0.0116	0.0323	0.724	+	3301	1	IVNT	Sun-B_pQTL_EUR_2017
rs579459	rs579459	chr9:136154168	chr9:133278724	C	T	rs115478735	chr9:136149711	chr9:133274295	T	A	1	0.81767	0.99313	Cell surface A33 antigen	EFO_0004747	Sun B	29875488	European	2017	0.0111	0.0323	0.724	+	3301	1	IVNT	Sun-B_pQTL_EUR_2017
rs579459	rs579459	chr9:136154168	chr9:133278724	C	T	rs115478735	chr9:136149711	chr9:133274295	T	A	1	0.81767	0.99313	Ectonucleoside triphosphate diphosphohydrolase 1	EFO_0004747	Sun B	29875488	European	2017	0.0113	0.0323	0.724	+	3301	1	IVNT	Sun-B_pQTL_EUR_2017
rs579459	rs579459	chr9:136154168	chr9:133278724	C	T	rs115478735	chr9:136149711	chr9:133274295	T	A	1	0.81767	0.99313	Endoplasmic reticulum lectin 1	EFO_0004747	Sun B	29875488	European	2017	0.0114	0.0323	0.724	+	3301	1	IVNT	Sun-B_pQTL_EUR_2017
rs579459	rs579459	chr9:136154168	chr9:133278724	C	T	rs115478735	chr9:136149711	chr9:133274295	T	A	1	0.81767	0.99313	Furin	EFO_0004747	Sun B	29875488	European	2017	-0.0113	0.0323	0.724	-	3301	1	IVNT	Sun-B_pQTL_EUR_2017
rs579459	rs579459	chr9:136154168	chr9:133278724	C	T	rs115478735	chr9:136149711	chr9:133274295	T	A	1	0.81767	0.99313	Gamma-interferon-inducible protein 16	EFO_0004747	Sun B	29875488	European	2017	-0.0116	0.0323	0.724	-	3301	1	IVNT	Sun-B_pQTL_EUR_2017
rs579459	rs579459	chr9:136154168	chr9:133278724	C	T	rs115478735	chr9:136149711	chr9:133274295	T	A	1	0.81767	0.99313	Gastrin-releasing peptide	EFO_0004747	Sun B	29875488	European	2017	0.0111	0.0323	0.724	+	3301	1	IVNT	Sun-B_pQTL_EUR_2017
rs579459	rs579459	chr9:136154168	chr9:133278724	C	T	rs115478735	chr9:136149711	chr9:133274295	T	A	1	0.81767	0.99313	Glucokinase	EFO_0004747	Sun B	29875488	European	2017	0.0113	0.0323	0.724	+	3301	1	IVNT	Sun-B_pQTL_EUR_2017
rs579459	rs579459	chr9:136154168	chr9:133278724	C	T	rs115478735	chr9:136149711	chr9:133274295	T	A	1	0.81767	0.99313	Hepatocyte nuclear factor 1-alpha	EFO_0004747	Sun B	29875488	European	2017	-0.0112	0.0323	0.724	-	3301	1	IVNT	Sun-B_pQTL_EUR_2017
rs579459	rs579459	chr9:136154168	chr9:133278724	C	T	rs115478735	chr9:136149711	chr9:133274295	T	A	1	0.81767	0.99313	Histatin-1	EFO_0004747	Sun B	29875488	European	2017	0.0113	0.0323	0.724	+	3301	1	IVNT	Sun-B_pQTL_EUR_2017
rs579459	rs579459	chr9:136154168	chr9:133278724	C	T	rs115478735	chr9:136149711	chr9:133274295	T	A	1	0.81767	0.99313	Histone-lysine N-methyltransferase ASH1L	EFO_0004747	Sun B	29875488	European	2017	-0.0115	0.0323	0.724	-	3301	1	IVNT	Sun-B_pQTL_EUR_2017
rs579459	rs579459	chr9:136154168	chr9:133278724	C	T	rs115478735	chr9:136149711	chr9:133274295	T	A	1	0.81767	0.99313	Interferon regulatory factor 9	EFO_0004747	Sun B	29875488	European	2017	0.0112	0.0323	0.724	+	3301	1	IVNT	Sun-B_pQTL_EUR_2017
rs579459	rs579459	chr9:136154168	chr9:133278724	C	T	rs115478735	chr9:136149711	chr9:133274295	T	A	1	0.81767	0.99313	Interleukin-1 receptor type 2	EFO_0004747	Sun B	29875488	European	2017	0.0114	0.0323	0.724	+	3301	1	IVNT	Sun-B_pQTL_EUR_2017
rs579459	rs579459	chr9:136154168	chr9:133278724	C	T	rs115478735	chr9:136149711	chr9:133274295	T	A	1	0.81767	0.99313	Interleukin-17A	EFO_0004747	Sun B	29875488	European	2017	0.0112	0.0323	0.724	+	3301	1	IVNT	Sun-B_pQTL_EUR_2017
rs579459	rs579459	chr9:136154168	chr9:133278724	C	T	rs115478735	chr9:136149711	chr9:133274295	T	A	1	0.81767	0.99313	Killer cell immunoglobulin-like receptor 2DL4	EFO_0004747	Sun B	29875488	European	2017	0.0113	0.0323	0.724	+	3301	1	IVNT	Sun-B_pQTL_EUR_2017
rs579459	rs579459	chr9:136154168	chr9:133278724	C	T	rs115478735	chr9:136149711	chr9:133274295	T	A	1	0.81767	0.99313	Kin of IRRE-like protein 2	EFO_0004747	Sun B	29875488	European	2017	-0.0116	0.0323	0.724	-	3301	1	IVNT	Sun-B_pQTL_EUR_2017
rs579459	rs579459	chr9:136154168	chr9:133278724	C	T	rs115478735	chr9:136149711	chr9:133274295	T	A	1	0.81767	0.99313	Malate dehydrogenase, cytoplasmic	EFO_0004747	Sun B	29875488	European	2017	-0.0115	0.0323	0.724	-	3301	1	IVNT	Sun-B_pQTL_EUR_2017
rs579459	rs579459	chr9:136154168	chr9:133278724	C	T	rs115478735	chr9:136149711	chr9:133274295	T	A	1	0.81767	0.99313	NAD kinase	EFO_0004747	Sun B	29875488	European	2017	-0.0117	0.0323	0.724	-	3301	1	IVNT	Sun-B_pQTL_EUR_2017
rs579459	rs579459	chr9:136154168	chr9:133278724	C	T	rs115478735	chr9:136149711	chr9:133274295	T	A	1	0.81767	0.99313	NKG2D ligand 4	EFO_0004747	Sun B	29875488	European	2017	-0.0115	0.0323	0.724	-	3301	1	IVNT	Sun-B_pQTL_EUR_2017
rs579459	rs579459	chr9:136154168	chr9:133278724	C	T	rs115478735	chr9:136149711	chr9:133274295	T	A	1	0.81767	0.99313	Neuritin	EFO_0004747	Sun B	29875488	European	2017	0.0114	0.0323	0.724	+	3301	1	IVNT	Sun-B_pQTL_EUR_2017
rs579459	rs579459	chr9:136154168	chr9:133278724	C	T	rs115478735	chr9:136149711	chr9:133274295	T	A	1	0.81767	0.99313	Paired box protein Pax-4	EFO_0004747	Sun B	29875488	European	2017	0.0114	0.0323	0.724	+	3301	1	IVNT	Sun-B_pQTL_EUR_2017
rs579459	rs579459	chr9:136154168	chr9:133278724	C	T	rs115478735	chr9:136149711	chr9:133274295	T	A	1	0.81767	0.99313	Plexin-C1	EFO_0004747	Sun B	29875488	European	2017	-0.0111	0.0323	0.724	-	3301	1	IVNT	Sun-B_pQTL_EUR_2017
rs579459	rs579459	chr9:136154168	chr9:133278724	C	T	rs115478735	chr9:136149711	chr9:133274295	T	A	1	0.81767	0.99313	Polypeptide N-acetylgalactosaminyltransferase 10	EFO_0004747	Sun B	29875488	European	2017	0.0115	0.0323	0.724	+	3301	1	IVNT	Sun-B_pQTL_EUR_2017
rs579459	rs579459	chr9:136154168	chr9:133278724	C	T	rs115478735	chr9:136149711	chr9:133274295	T	A	1	0.81767	0.99313	Pregnancy-specific beta-1-glycoprotein 2	EFO_0004747	Sun B	29875488	European	2017	0.0112	0.0323	0.724	+	3301	1	IVNT	Sun-B_pQTL_EUR_2017
rs579459	rs579459	chr9:136154168	chr9:133278724	C	T	rs115478735	chr9:136149711	chr9:133274295	T	A	1	0.81767	0.99313	Proteasome subunit alpha type-1	EFO_0004747	Sun B	29875488	European	2017	-0.0116	0.0323	0.724	-	3301	1	IVNT	Sun-B_pQTL_EUR_2017
rs579459	rs579459	chr9:136154168	chr9:133278724	C	T	rs115478735	chr9:136149711	chr9:133274295	T	A	1	0.81767	0.99313	RNA-binding protein Nova-1	EFO_0004747	Sun B	29875488	European	2017	-0.0113	0.0323	0.724	-	3301	1	IVNT	Sun-B_pQTL_EUR_2017
rs579459	rs579459	chr9:136154168	chr9:133278724	C	T	rs115478735	chr9:136149711	chr9:133274295	T	A	1	0.81767	0.99313	Relaxin receptor 1	EFO_0004747	Sun B	29875488	European	2017	0.0112	0.0323	0.724	+	3301	1	IVNT	Sun-B_pQTL_EUR_2017
rs579459	rs579459	chr9:136154168	chr9:133278724	C	T	rs115478735	chr9:136149711	chr9:133274295	T	A	1	0.81767	0.99313	Solute carrier family 41 member 2	EFO_0004747	Sun B	29875488	European	2017	0.0115	0.0323	0.724	+	3301	1	IVNT	Sun-B_pQTL_EUR_2017
rs579459	rs579459	chr9:136154168	chr9:133278724	C	T	rs115478735	chr9:136149711	chr9:133274295	T	A	1	0.81767	0.99313	T-cell surface glycoprotein CD3 epsilon chain	EFO_0004747	Sun B	29875488	European	2017	0.0115	0.0323	0.724	+	3301	1	IVNT	Sun-B_pQTL_EUR_2017
rs579459	rs579459	chr9:136154168	chr9:133278724	C	T	rs115478735	chr9:136149711	chr9:133274295	T	A	1	0.81767	0.99313	Testis-specific chromodomain protein Y 1	EFO_0004747	Sun B	29875488	European	2017	-0.0111	0.0323	0.724	-	3301	1	IVNT	Sun-B_pQTL_EUR_2017
rs579459	rs579459	chr9:136154168	chr9:133278724	C	T	rs115478735	chr9:136149711	chr9:133274295	T	A	1	0.81767	0.99313	Tumor necrosis factor receptor superfamily member 6B	EFO_0004747	Sun B	29875488	European	2017	-0.0114	0.0323	0.724	-	3301	1	IVNT	Sun-B_pQTL_EUR_2017
rs579459	rs579459	chr9:136154168	chr9:133278724	C	T	rs115478735	chr9:136149711	chr9:133274295	T	A	1	0.81767	0.99313	Tyrosyl-DNA phosphodiesterase 1	EFO_0004747	Sun B	29875488	European	2017	-0.0115	0.0323	0.724	-	3301	1	IVNT	Sun-B_pQTL_EUR_2017
rs579459	rs579459	chr9:136154168	chr9:133278724	C	T	rs115478735	chr9:136149711	chr9:133274295	T	A	1	0.81767	0.99313	Ubiquitin-conjugating enzyme E2 L3	EFO_0004747	Sun B	29875488	European	2017	-0.0114	0.0323	0.724	-	3301	1	IVNT	Sun-B_pQTL_EUR_2017
rs579459	rs579459	chr9:136154168	chr9:133278724	C	T	rs651007	chr9:136153875	chr9:133278431	T	C	1	1	1	Cadherin-1	EFO_0004747	Suhre K	28240269	European	2017	-0.01856	0.05261	0.7243	-	1000	1	-	Suhre-K_Proteins_EUR_2017
rs579459	rs579459	chr9:136154168	chr9:133278724	C	T	rs651007	chr9:136153875	chr9:133278431	T	C	1	1	1	Breast cancer anti-estrogen resistance protein 3	EFO_0004747	Suhre K	28240269	European	2017	-0.01787	0.05087	0.7254	-	1000	1	-	Suhre-K_Proteins_EUR_2017
rs579459	rs579459	chr9:136154168	chr9:133278724	C	T	rs651007	chr9:136153875	chr9:133278431	T	C	1	1	1	Delta-like protein 4	EFO_0004747	Suhre K	28240269	European	2017	-0.01792	0.0513	0.7269	-	1000	1	-	Suhre-K_Proteins_EUR_2017
rs579459	rs579459	chr9:136154168	chr9:133278724	C	T	rs651007	chr9:136153875	chr9:133278431	T	C	1	1	1	Dipeptidyl peptidase 1	EFO_0004747	Suhre K	28240269	European	2017	0.01842	0.05278	0.7271	+	1000	1	-	Suhre-K_Proteins_EUR_2017
rs579459	rs579459	chr9:136154168	chr9:133278724	C	T	rs651007	chr9:136153875	chr9:133278431	T	C	1	1	1	Roundabout homolog 2	EFO_0004747	Suhre K	28240269	European	2017	-0.01765	0.05056	0.7271	-	1000	1	-	Suhre-K_Proteins_EUR_2017
rs579459	rs579459	chr9:136154168	chr9:133278724	C	T	rs651007	chr9:136153875	chr9:133278431	T	C	1	1	1	Chitotriosidase-1	EFO_0004747	Suhre K	28240269	European	2017	-0.01739	0.04984	0.7273	-	1000	1	-	Suhre-K_Proteins_EUR_2017
rs579459	rs579459	chr9:136154168	chr9:133278724	C	T	rs651007	chr9:136153875	chr9:133278431	T	C	1	1	1	Laminin	EFO_0004747	Suhre K	28240269	European	2017	0.01794	0.05211	0.7307	+	1000	1	-	Suhre-K_Proteins_EUR_2017
rs579459	rs579459	chr9:136154168	chr9:133278724	C	T	rs651007	chr9:136153875	chr9:133278431	T	C	1	1	1	Hepcidin	EFO_0004747	Suhre K	28240269	European	2017	-0.01762	0.05125	0.7311	-	1000	1	-	Suhre-K_Proteins_EUR_2017
rs579459	rs579459	chr9:136154168	chr9:133278724	C	T	rs8176643	chr9:136149709	chr9:133274293	A	AC	1	0.81767	0.99313	Galectin-3	EFO_0004747	Folkersen L	28369058	European	2017	NA	NA	0.7311	NA	3394	1	-	Folkersen-L_Proteins_EUR_2017
rs579459	rs579459	chr9:136154168	chr9:133278724	C	T	rs651007	chr9:136153875	chr9:133278431	T	C	1	1	1	Mitogen-activated protein kinase 14	EFO_0004747	Suhre K	28240269	European	2017	-0.01769	0.05154	0.7315	-	1000	1	-	Suhre-K_Proteins_EUR_2017
rs579459	rs579459	chr9:136154168	chr9:133278724	C	T	rs651007	chr9:136153875	chr9:133278431	T	C	1	1	1	Eukaryotic translation initiation factor 5	EFO_0004747	Suhre K	28240269	European	2017	-0.01754	0.05176	0.7348	-	1000	1	-	Suhre-K_Proteins_EUR_2017
rs579459	rs579459	chr9:136154168	chr9:133278724	C	T	rs635634	chr9:136155000	chr9:133279427	T	C	1	0.83452	1	Oxidized low-density lipoprotein receptor 1	EFO_0004747	Folkersen L	28369058	European	2017	0.0099	0.0293	0.7361	+	3394	1	-	Folkersen-L_Proteins_EUR_2017
rs579459	rs579459	chr9:136154168	chr9:133278724	C	T	rs600038	chr9:136151806	chr9:133276354	C	T	1	0.99411	1	Kallikrein-6	EFO_0004747	Folkersen L	28369058	European	2017	-0.0096	0.0284	0.7368	-	3394	1	-	Folkersen-L_Proteins_EUR_2017
rs579459	rs579459	chr9:136154168	chr9:133278724	C	T	rs600038	chr9:136151806	chr9:133276354	C	T	1	0.99411	1	Stromelysin-1	EFO_0004747	Folkersen L	28369058	European	2017	0.0095	0.0284	0.7383	+	3394	1	-	Folkersen-L_Proteins_EUR_2017
rs579459	rs579459	chr9:136154168	chr9:133278724	C	T	chr9:136149399	chr9:136149399	chr9:133273983	A	G	1	0.82865	0.9932	Vascular endothelial growth factor A	EFO_0004747	Folkersen L	28369058	European	2017	-0.0097	0.0293	0.7395	-	3394	1	-	Folkersen-L_Proteins_EUR_2017
rs579459	rs579459	chr9:136154168	chr9:133278724	C	T	rs532436	chr9:136149830	chr9:133274414	A	G	1	0.82865	0.9932	Vascular endothelial growth factor A	EFO_0004747	Folkersen L	28369058	European	2017	-0.0097	0.0293	0.7395	-	3394	1	-	Folkersen-L_Proteins_EUR_2017
rs579459	rs579459	chr9:136154168	chr9:133278724	C	T	rs651007	chr9:136153875	chr9:133278431	T	C	1	1	1	EGF-like module-containing mucin-like hormone receptor-like 2	EFO_0004747	Suhre K	28240269	European	2017	-0.01712	0.05157	0.7399	-	1000	1	-	Suhre-K_Proteins_EUR_2017
rs579459	rs579459	chr9:136154168	chr9:133278724	C	T	rs600038	chr9:136151806	chr9:133276354	C	T	1	0.99411	1	Tumor necrosis factor receptor superfamily member 11B	EFO_0004747	Folkersen L	28369058	European	2017	0.0094	0.0285	0.74	+	3394	1	-	Folkersen-L_Proteins_EUR_2017
rs579459	rs579459	chr9:136154168	chr9:133278724	C	T	rs651007	chr9:136153875	chr9:133278431	T	C	1	1	1	WAP, Kazal, immunoglobulin, Kunitz and NTR domain-containing protein 2	EFO_0004747	Suhre K	28240269	European	2017	-0.01584	0.04788	0.7409	-	1000	1	-	Suhre-K_Proteins_EUR_2017
rs579459	rs579459	chr9:136154168	chr9:133278724	C	T	rs579459	chr9:136154168	chr9:133278724	C	T	0	1	1	2-5-oligoadenylate synthase 1	EFO_0004747	Sun B	29875488	European	2017	-0.0102	0.0305	0.741	-	3301	1	IVNT	Sun-B_pQTL_EUR_2017
rs579459	rs579459	chr9:136154168	chr9:133278724	C	T	rs579459	chr9:136154168	chr9:133278724	C	T	0	1	1	5(3)-deoxyribonucleotidase, cytosolic type	EFO_0004747	Sun B	29875488	European	2017	0.0103	0.0305	0.741	+	3301	1	IVNT	Sun-B_pQTL_EUR_2017
rs579459	rs579459	chr9:136154168	chr9:133278724	C	T	rs579459	chr9:136154168	chr9:133278724	C	T	0	1	1	ATP-dependent RNA helicase DHX8	EFO_0004747	Sun B	29875488	European	2017	-0.0099	0.0305	0.741	-	3301	1	IVNT	Sun-B_pQTL_EUR_2017
rs579459	rs579459	chr9:136154168	chr9:133278724	C	T	rs579459	chr9:136154168	chr9:133278724	C	T	0	1	1	Advanced glycosylation end product-specific receptor, soluble	EFO_0004747	Sun B	29875488	European	2017	0.01	0.0305	0.741	+	3301	1	IVNT	Sun-B_pQTL_EUR_2017
rs579459	rs579459	chr9:136154168	chr9:133278724	C	T	rs579459	chr9:136154168	chr9:133278724	C	T	0	1	1	Alpha-2-antiplasmin	EFO_0004747	Sun B	29875488	European	2017	0.0103	0.0305	0.741	+	3301	1	IVNT	Sun-B_pQTL_EUR_2017
rs579459	rs579459	chr9:136154168	chr9:133278724	C	T	rs579459	chr9:136154168	chr9:133278724	C	T	0	1	1	Alpha-N-acetylgalactosaminide alpha-2,6-sialyltransferase 5	EFO_0004747	Sun B	29875488	European	2017	-0.0101	0.0305	0.741	-	3301	1	IVNT	Sun-B_pQTL_EUR_2017
rs579459	rs579459	chr9:136154168	chr9:133278724	C	T	rs579459	chr9:136154168	chr9:133278724	C	T	0	1	1	Angiogenic factor with G patch and FHA domains 1	EFO_0004747	Sun B	29875488	European	2017	-0.0099	0.0305	0.741	-	3301	1	IVNT	Sun-B_pQTL_EUR_2017
rs579459	rs579459	chr9:136154168	chr9:133278724	C	T	rs579459	chr9:136154168	chr9:133278724	C	T	0	1	1	Annexin A9	EFO_0004747	Sun B	29875488	European	2017	0.0103	0.0305	0.741	+	3301	1	IVNT	Sun-B_pQTL_EUR_2017
rs579459	rs579459	chr9:136154168	chr9:133278724	C	T	rs579459	chr9:136154168	chr9:133278724	C	T	0	1	1	BPI fold-containing family A member 1	EFO_0004747	Sun B	29875488	European	2017	-0.01	0.0305	0.741	-	3301	1	IVNT	Sun-B_pQTL_EUR_2017
rs579459	rs579459	chr9:136154168	chr9:133278724	C	T	rs579459	chr9:136154168	chr9:133278724	C	T	0	1	1	BRISC complex subunit Abro1	EFO_0004747	Sun B	29875488	European	2017	0.0102	0.0305	0.741	+	3301	1	IVNT	Sun-B_pQTL_EUR_2017
rs579459	rs579459	chr9:136154168	chr9:133278724	C	T	rs579459	chr9:136154168	chr9:133278724	C	T	0	1	1	Carboxypeptidase A4	EFO_0004747	Sun B	29875488	European	2017	-0.0097	0.0305	0.741	-	3301	1	IVNT	Sun-B_pQTL_EUR_2017
rs579459	rs579459	chr9:136154168	chr9:133278724	C	T	rs579459	chr9:136154168	chr9:133278724	C	T	0	1	1	Carcinoembryonic antigen-related cell adhesion molecule 21	EFO_0004747	Sun B	29875488	European	2017	0.0102	0.0305	0.741	+	3301	1	IVNT	Sun-B_pQTL_EUR_2017
rs579459	rs579459	chr9:136154168	chr9:133278724	C	T	rs579459	chr9:136154168	chr9:133278724	C	T	0	1	1	Cathepsin E	EFO_0004747	Sun B	29875488	European	2017	-0.01	0.0305	0.741	-	3301	1	IVNT	Sun-B_pQTL_EUR_2017
rs579459	rs579459	chr9:136154168	chr9:133278724	C	T	rs579459	chr9:136154168	chr9:133278724	C	T	0	1	1	DnaJ homolog subfamily C member 30	EFO_0004747	Sun B	29875488	European	2017	0.0103	0.0305	0.741	+	3301	1	IVNT	Sun-B_pQTL_EUR_2017
rs579459	rs579459	chr9:136154168	chr9:133278724	C	T	rs579459	chr9:136154168	chr9:133278724	C	T	0	1	1	F-box/LRR-repeat protein 5	EFO_0004747	Sun B	29875488	European	2017	0.0099	0.0305	0.741	+	3301	1	IVNT	Sun-B_pQTL_EUR_2017
rs579459	rs579459	chr9:136154168	chr9:133278724	C	T	rs579459	chr9:136154168	chr9:133278724	C	T	0	1	1	Fatty acid-binding protein, epidermal	EFO_0004747	Sun B	29875488	European	2017	0.0102	0.0305	0.741	+	3301	1	IVNT	Sun-B_pQTL_EUR_2017
rs579459	rs579459	chr9:136154168	chr9:133278724	C	T	rs579459	chr9:136154168	chr9:133278724	C	T	0	1	1	Fibroblast growth factor 5	EFO_0004747	Sun B	29875488	European	2017	0.0103	0.0305	0.741	+	3301	1	IVNT	Sun-B_pQTL_EUR_2017
rs579459	rs579459	chr9:136154168	chr9:133278724	C	T	rs579459	chr9:136154168	chr9:133278724	C	T	0	1	1	Fibulin-1	EFO_0004747	Sun B	29875488	European	2017	-0.0103	0.0305	0.741	-	3301	1	IVNT	Sun-B_pQTL_EUR_2017
rs579459	rs579459	chr9:136154168	chr9:133278724	C	T	rs579459	chr9:136154168	chr9:133278724	C	T	0	1	1	GTP-binding protein Di-Ras3	EFO_0004747	Sun B	29875488	European	2017	0.01	0.0305	0.741	+	3301	1	IVNT	Sun-B_pQTL_EUR_2017
rs579459	rs579459	chr9:136154168	chr9:133278724	C	T	rs579459	chr9:136154168	chr9:133278724	C	T	0	1	1	Gap junction delta-2 protein	EFO_0004747	Sun B	29875488	European	2017	0.0102	0.0305	0.741	+	3301	1	IVNT	Sun-B_pQTL_EUR_2017
rs579459	rs579459	chr9:136154168	chr9:133278724	C	T	rs579459	chr9:136154168	chr9:133278724	C	T	0	1	1	GrpE protein homolog 1, mitochondrial	EFO_0004747	Sun B	29875488	European	2017	0.0101	0.0305	0.741	+	3301	1	IVNT	Sun-B_pQTL_EUR_2017
rs579459	rs579459	chr9:136154168	chr9:133278724	C	T	rs579459	chr9:136154168	chr9:133278724	C	T	0	1	1	Haptoglobin	EFO_0004747	Sun B	29875488	European	2017	0.0099	0.0305	0.741	+	3301	1	IVNT	Sun-B_pQTL_EUR_2017
rs579459	rs579459	chr9:136154168	chr9:133278724	C	T	rs579459	chr9:136154168	chr9:133278724	C	T	0	1	1	Heat shock 70 kDa protein 1-like	EFO_0004747	Sun B	29875488	European	2017	0.0099	0.0305	0.741	+	3301	1	IVNT	Sun-B_pQTL_EUR_2017
rs579459	rs579459	chr9:136154168	chr9:133278724	C	T	rs579459	chr9:136154168	chr9:133278724	C	T	0	1	1	Hemoglobin subunit zeta	EFO_0004747	Sun B	29875488	European	2017	-0.0101	0.0305	0.741	-	3301	1	IVNT	Sun-B_pQTL_EUR_2017
rs579459	rs579459	chr9:136154168	chr9:133278724	C	T	rs579459	chr9:136154168	chr9:133278724	C	T	0	1	1	Homeodomain-interacting protein kinase 3	EFO_0004747	Sun B	29875488	European	2017	-0.0101	0.0305	0.741	-	3301	1	IVNT	Sun-B_pQTL_EUR_2017
rs579459	rs579459	chr9:136154168	chr9:133278724	C	T	rs579459	chr9:136154168	chr9:133278724	C	T	0	1	1	Indoleamine 2,3-dioxygenase 1	EFO_0004747	Sun B	29875488	European	2017	-0.0099	0.0305	0.741	-	3301	1	IVNT	Sun-B_pQTL_EUR_2017
rs579459	rs579459	chr9:136154168	chr9:133278724	C	T	rs579459	chr9:136154168	chr9:133278724	C	T	0	1	1	Insulin-like growth factor I	EFO_0004747	Sun B	29875488	European	2017	-0.0103	0.0305	0.741	-	3301	1	IVNT	Sun-B_pQTL_EUR_2017
rs579459	rs579459	chr9:136154168	chr9:133278724	C	T	rs579459	chr9:136154168	chr9:133278724	C	T	0	1	1	Leptin receptor	EFO_0004747	Sun B	29875488	European	2017	0.01	0.0305	0.741	+	3301	1	IVNT	Sun-B_pQTL_EUR_2017
rs579459	rs579459	chr9:136154168	chr9:133278724	C	T	rs579459	chr9:136154168	chr9:133278724	C	T	0	1	1	Lysophospholipase-like protein 1	EFO_0004747	Sun B	29875488	European	2017	0.0104	0.0305	0.741	+	3301	1	IVNT	Sun-B_pQTL_EUR_2017
rs579459	rs579459	chr9:136154168	chr9:133278724	C	T	rs579459	chr9:136154168	chr9:133278724	C	T	0	1	1	Marginal zone B- and B1-cell-specific protein	EFO_0004747	Sun B	29875488	European	2017	0.0101	0.0305	0.741	+	3301	1	IVNT	Sun-B_pQTL_EUR_2017
rs579459	rs579459	chr9:136154168	chr9:133278724	C	T	rs579459	chr9:136154168	chr9:133278724	C	T	0	1	1	Neutral ceramidase	EFO_0004747	Sun B	29875488	European	2017	-0.0103	0.0305	0.741	-	3301	1	IVNT	Sun-B_pQTL_EUR_2017
rs579459	rs579459	chr9:136154168	chr9:133278724	C	T	rs579459	chr9:136154168	chr9:133278724	C	T	0	1	1	P2X purinoceptor 6	EFO_0004747	Sun B	29875488	European	2017	0.0104	0.0305	0.741	+	3301	1	IVNT	Sun-B_pQTL_EUR_2017
rs579459	rs579459	chr9:136154168	chr9:133278724	C	T	rs579459	chr9:136154168	chr9:133278724	C	T	0	1	1	Peroxisomal membrane protein PEX14	EFO_0004747	Sun B	29875488	European	2017	0.0103	0.0305	0.741	+	3301	1	IVNT	Sun-B_pQTL_EUR_2017
rs579459	rs579459	chr9:136154168	chr9:133278724	C	T	rs579459	chr9:136154168	chr9:133278724	C	T	0	1	1	Probable G-protein coupled receptor 101	EFO_0004747	Sun B	29875488	European	2017	0.0098	0.0305	0.741	+	3301	1	IVNT	Sun-B_pQTL_EUR_2017
rs579459	rs579459	chr9:136154168	chr9:133278724	C	T	rs579459	chr9:136154168	chr9:133278724	C	T	0	1	1	SUN domain-containing protein 3	EFO_0004747	Sun B	29875488	European	2017	0.0099	0.0305	0.741	+	3301	1	IVNT	Sun-B_pQTL_EUR_2017
rs579459	rs579459	chr9:136154168	chr9:133278724	C	T	rs579459	chr9:136154168	chr9:133278724	C	T	0	1	1	Sperm acrosome membrane-associated protein 3	EFO_0004747	Sun B	29875488	European	2017	-0.0097	0.0305	0.741	-	3301	1	IVNT	Sun-B_pQTL_EUR_2017
rs579459	rs579459	chr9:136154168	chr9:133278724	C	T	rs579459	chr9:136154168	chr9:133278724	C	T	0	1	1	Transcriptional enhancer factor TEF-3	EFO_0004747	Sun B	29875488	European	2017	-0.0104	0.0305	0.741	-	3301	1	IVNT	Sun-B_pQTL_EUR_2017
rs579459	rs579459	chr9:136154168	chr9:133278724	C	T	rs579459	chr9:136154168	chr9:133278724	C	T	0	1	1	Ubiquitin-like protein ISG15	EFO_0004747	Sun B	29875488	European	2017	0.0097	0.0305	0.741	+	3301	1	IVNT	Sun-B_pQTL_EUR_2017
rs579459	rs579459	chr9:136154168	chr9:133278724	C	T	rs579459	chr9:136154168	chr9:133278724	C	T	0	1	1	Uncharacterized protein C2orf82	EFO_0004747	Sun B	29875488	European	2017	0.0104	0.0305	0.741	+	3301	1	IVNT	Sun-B_pQTL_EUR_2017
rs579459	rs579459	chr9:136154168	chr9:133278724	C	T	rs579459	chr9:136154168	chr9:133278724	C	T	0	1	1	Unique cartilage matrix-associated protein	EFO_0004747	Sun B	29875488	European	2017	-0.0102	0.0305	0.741	-	3301	1	IVNT	Sun-B_pQTL_EUR_2017
rs579459	rs579459	chr9:136154168	chr9:133278724	C	T	rs579459	chr9:136154168	chr9:133278724	C	T	0	1	1	VIP36-like protein	EFO_0004747	Sun B	29875488	European	2017	0.0102	0.0305	0.741	+	3301	1	IVNT	Sun-B_pQTL_EUR_2017
rs579459	rs579459	chr9:136154168	chr9:133278724	C	T	rs579459	chr9:136154168	chr9:133278724	C	T	0	1	1	Valine--tRNA ligase	EFO_0004747	Sun B	29875488	European	2017	-0.0101	0.0305	0.741	-	3301	1	IVNT	Sun-B_pQTL_EUR_2017
rs579459	rs579459	chr9:136154168	chr9:133278724	C	T	rs651007	chr9:136153875	chr9:133278431	T	C	1	1	1	5(3)-deoxyribonucleotidase, cytosolic type	EFO_0004747	Sun B	29875488	European	2017	0.0098	0.0304	0.741	+	3301	1	IVNT	Sun-B_pQTL_EUR_2017
rs579459	rs579459	chr9:136154168	chr9:133278724	C	T	rs651007	chr9:136153875	chr9:133278431	T	C	1	1	1	Alpha-2-antiplasmin	EFO_0004747	Sun B	29875488	European	2017	0.0098	0.0304	0.741	+	3301	1	IVNT	Sun-B_pQTL_EUR_2017
rs579459	rs579459	chr9:136154168	chr9:133278724	C	T	rs651007	chr9:136153875	chr9:133278431	T	C	1	1	1	Bcl10-interacting CARD protein	EFO_0004747	Sun B	29875488	European	2017	-0.0097	0.0304	0.741	-	3301	1	IVNT	Sun-B_pQTL_EUR_2017
rs579459	rs579459	chr9:136154168	chr9:133278724	C	T	rs651007	chr9:136153875	chr9:133278431	T	C	1	1	1	Carbonyl reductase [NADPH] 1	EFO_0004747	Sun B	29875488	European	2017	0.0104	0.0304	0.741	+	3301	1	IVNT	Sun-B_pQTL_EUR_2017
rs579459	rs579459	chr9:136154168	chr9:133278724	C	T	rs651007	chr9:136153875	chr9:133278431	T	C	1	1	1	Cytochrome c oxidase subunit 6C	EFO_0004747	Sun B	29875488	European	2017	-0.0097	0.0304	0.741	-	3301	1	IVNT	Sun-B_pQTL_EUR_2017
rs579459	rs579459	chr9:136154168	chr9:133278724	C	T	rs651007	chr9:136153875	chr9:133278431	T	C	1	1	1	E3 ubiquitin-protein ligase RNF13	EFO_0004747	Sun B	29875488	European	2017	0.0102	0.0304	0.741	+	3301	1	IVNT	Sun-B_pQTL_EUR_2017
rs579459	rs579459	chr9:136154168	chr9:133278724	C	T	rs651007	chr9:136153875	chr9:133278431	T	C	1	1	1	Endoplasmic reticulum aminopeptidase 2	EFO_0004747	Sun B	29875488	European	2017	-0.0098	0.0304	0.741	-	3301	1	IVNT	Sun-B_pQTL_EUR_2017
rs579459	rs579459	chr9:136154168	chr9:133278724	C	T	rs651007	chr9:136153875	chr9:133278431	T	C	1	1	1	Extracellular superoxide dismutase [Cu-Zn]	EFO_0004747	Sun B	29875488	European	2017	-0.0098	0.0304	0.741	-	3301	1	IVNT	Sun-B_pQTL_EUR_2017
rs579459	rs579459	chr9:136154168	chr9:133278724	C	T	rs651007	chr9:136153875	chr9:133278431	T	C	1	1	1	Fc receptor-like protein 3	EFO_0004747	Sun B	29875488	European	2017	0.0097	0.0304	0.741	+	3301	1	IVNT	Sun-B_pQTL_EUR_2017
rs579459	rs579459	chr9:136154168	chr9:133278724	C	T	rs651007	chr9:136153875	chr9:133278431	T	C	1	1	1	Fibronectin type III domain-containing protein 4	EFO_0004747	Sun B	29875488	European	2017	0.0101	0.0304	0.741	+	3301	1	IVNT	Sun-B_pQTL_EUR_2017
rs579459	rs579459	chr9:136154168	chr9:133278724	C	T	rs651007	chr9:136153875	chr9:133278431	T	C	1	1	1	Granulysin	EFO_0004747	Sun B	29875488	European	2017	0.0098	0.0304	0.741	+	3301	1	IVNT	Sun-B_pQTL_EUR_2017
rs579459	rs579459	chr9:136154168	chr9:133278724	C	T	rs651007	chr9:136153875	chr9:133278431	T	C	1	1	1	Growth/differentiation factor 15	EFO_0004747	Sun B	29875488	European	2017	0.0098	0.0304	0.741	+	3301	1	IVNT	Sun-B_pQTL_EUR_2017
rs579459	rs579459	chr9:136154168	chr9:133278724	C	T	rs651007	chr9:136153875	chr9:133278431	T	C	1	1	1	Guanine deaminase	EFO_0004747	Sun B	29875488	European	2017	-0.0098	0.0304	0.741	-	3301	1	IVNT	Sun-B_pQTL_EUR_2017
rs579459	rs579459	chr9:136154168	chr9:133278724	C	T	rs651007	chr9:136153875	chr9:133278431	T	C	1	1	1	Guanine nucleotide-binding protein G(I)/G(S)/G(O) subunit gamma-T2	EFO_0004747	Sun B	29875488	European	2017	0.0103	0.0304	0.741	+	3301	1	IVNT	Sun-B_pQTL_EUR_2017
rs579459	rs579459	chr9:136154168	chr9:133278724	C	T	rs651007	chr9:136153875	chr9:133278431	T	C	1	1	1	ICOS ligand	EFO_0004747	Sun B	29875488	European	2017	-0.0101	0.0304	0.741	-	3301	1	IVNT	Sun-B_pQTL_EUR_2017
rs579459	rs579459	chr9:136154168	chr9:133278724	C	T	rs651007	chr9:136153875	chr9:133278431	T	C	1	1	1	Insulin	EFO_0004747	Sun B	29875488	European	2017	-0.0099	0.0304	0.741	-	3301	1	IVNT	Sun-B_pQTL_EUR_2017
rs579459	rs579459	chr9:136154168	chr9:133278724	C	T	rs651007	chr9:136153875	chr9:133278431	T	C	1	1	1	Integral membrane protein 2A	EFO_0004747	Sun B	29875488	European	2017	-0.0102	0.0304	0.741	-	3301	1	IVNT	Sun-B_pQTL_EUR_2017
rs579459	rs579459	chr9:136154168	chr9:133278724	C	T	rs651007	chr9:136153875	chr9:133278431	T	C	1	1	1	Interleukin-10	EFO_0004747	Sun B	29875488	European	2017	0.0099	0.0304	0.741	+	3301	1	IVNT	Sun-B_pQTL_EUR_2017
rs579459	rs579459	chr9:136154168	chr9:133278724	C	T	rs651007	chr9:136153875	chr9:133278431	T	C	1	1	1	Lactase-like protein	EFO_0004747	Sun B	29875488	European	2017	-0.0101	0.0304	0.741	-	3301	1	IVNT	Sun-B_pQTL_EUR_2017
rs579459	rs579459	chr9:136154168	chr9:133278724	C	T	rs651007	chr9:136153875	chr9:133278431	T	C	1	1	1	Leptin receptor	EFO_0004747	Sun B	29875488	European	2017	0.0097	0.0304	0.741	+	3301	1	IVNT	Sun-B_pQTL_EUR_2017
rs579459	rs579459	chr9:136154168	chr9:133278724	C	T	rs651007	chr9:136153875	chr9:133278431	T	C	1	1	1	Leucine carboxyl methyltransferase 1	EFO_0004747	Sun B	29875488	European	2017	-0.0101	0.0304	0.741	-	3301	1	IVNT	Sun-B_pQTL_EUR_2017
rs579459	rs579459	chr9:136154168	chr9:133278724	C	T	rs651007	chr9:136153875	chr9:133278431	T	C	1	1	1	Low affinity immunoglobulin gamma Fc region receptor II-a	EFO_0004747	Sun B	29875488	European	2017	0.0099	0.0304	0.741	+	3301	1	IVNT	Sun-B_pQTL_EUR_2017
rs579459	rs579459	chr9:136154168	chr9:133278724	C	T	rs651007	chr9:136153875	chr9:133278431	T	C	1	1	1	Lysophospholipase-like protein 1	EFO_0004747	Sun B	29875488	European	2017	0.0102	0.0304	0.741	+	3301	1	IVNT	Sun-B_pQTL_EUR_2017
rs579459	rs579459	chr9:136154168	chr9:133278724	C	T	rs651007	chr9:136153875	chr9:133278431	T	C	1	1	1	Lysozyme C	EFO_0004747	Sun B	29875488	European	2017	0.01	0.0304	0.741	+	3301	1	IVNT	Sun-B_pQTL_EUR_2017
rs579459	rs579459	chr9:136154168	chr9:133278724	C	T	rs651007	chr9:136153875	chr9:133278431	T	C	1	1	1	NKG2-E type II integral membrane protein	EFO_0004747	Sun B	29875488	European	2017	0.0097	0.0304	0.741	+	3301	1	IVNT	Sun-B_pQTL_EUR_2017
rs579459	rs579459	chr9:136154168	chr9:133278724	C	T	rs651007	chr9:136153875	chr9:133278431	T	C	1	1	1	Nuclear receptor-binding protein	EFO_0004747	Sun B	29875488	European	2017	-0.01	0.0304	0.741	-	3301	1	IVNT	Sun-B_pQTL_EUR_2017
rs579459	rs579459	chr9:136154168	chr9:133278724	C	T	rs651007	chr9:136153875	chr9:133278431	T	C	1	1	1	Peptidase inhibitor 15	EFO_0004747	Sun B	29875488	European	2017	0.0103	0.0304	0.741	+	3301	1	IVNT	Sun-B_pQTL_EUR_2017
rs579459	rs579459	chr9:136154168	chr9:133278724	C	T	rs651007	chr9:136153875	chr9:133278431	T	C	1	1	1	Peptidyl-prolyl cis-trans isomerase E	EFO_0004747	Sun B	29875488	European	2017	0.0103	0.0304	0.741	+	3301	1	IVNT	Sun-B_pQTL_EUR_2017
rs579459	rs579459	chr9:136154168	chr9:133278724	C	T	rs651007	chr9:136153875	chr9:133278431	T	C	1	1	1	Protein NDNF	EFO_0004747	Sun B	29875488	European	2017	-0.0098	0.0304	0.741	-	3301	1	IVNT	Sun-B_pQTL_EUR_2017
rs579459	rs579459	chr9:136154168	chr9:133278724	C	T	rs651007	chr9:136153875	chr9:133278431	T	C	1	1	1	Putative pregnancy-specific beta-1-glycoprotein 7	EFO_0004747	Sun B	29875488	European	2017	0.0099	0.0304	0.741	+	3301	1	IVNT	Sun-B_pQTL_EUR_2017
rs579459	rs579459	chr9:136154168	chr9:133278724	C	T	rs651007	chr9:136153875	chr9:133278431	T	C	1	1	1	Retroviral-like aspartic protease 1	EFO_0004747	Sun B	29875488	European	2017	0.0103	0.0304	0.741	+	3301	1	IVNT	Sun-B_pQTL_EUR_2017
rs579459	rs579459	chr9:136154168	chr9:133278724	C	T	rs651007	chr9:136153875	chr9:133278431	T	C	1	1	1	Rho guanine nucleotide exchange factor 2	EFO_0004747	Sun B	29875488	European	2017	0.0099	0.0304	0.741	+	3301	1	IVNT	Sun-B_pQTL_EUR_2017
rs579459	rs579459	chr9:136154168	chr9:133278724	C	T	rs651007	chr9:136153875	chr9:133278431	T	C	1	1	1	Semaphorin-5A	EFO_0004747	Sun B	29875488	European	2017	-0.01	0.0304	0.741	-	3301	1	IVNT	Sun-B_pQTL_EUR_2017
rs579459	rs579459	chr9:136154168	chr9:133278724	C	T	rs651007	chr9:136153875	chr9:133278431	T	C	1	1	1	T-cell surface glycoprotein CD8 beta chain	EFO_0004747	Sun B	29875488	European	2017	-0.0102	0.0304	0.741	-	3301	1	IVNT	Sun-B_pQTL_EUR_2017
rs579459	rs579459	chr9:136154168	chr9:133278724	C	T	rs651007	chr9:136153875	chr9:133278431	T	C	1	1	1	Tachykinin-3	EFO_0004747	Sun B	29875488	European	2017	0.0102	0.0304	0.741	+	3301	1	IVNT	Sun-B_pQTL_EUR_2017
rs579459	rs579459	chr9:136154168	chr9:133278724	C	T	rs651007	chr9:136153875	chr9:133278431	T	C	1	1	1	Transcobalamin-1	EFO_0004747	Sun B	29875488	European	2017	-0.0099	0.0304	0.741	-	3301	1	IVNT	Sun-B_pQTL_EUR_2017
rs579459	rs579459	chr9:136154168	chr9:133278724	C	T	rs651007	chr9:136153875	chr9:133278431	T	C	1	1	1	Transcriptional activator protein Pur-alpha	EFO_0004747	Sun B	29875488	European	2017	-0.0103	0.0304	0.741	-	3301	1	IVNT	Sun-B_pQTL_EUR_2017
rs579459	rs579459	chr9:136154168	chr9:133278724	C	T	rs651007	chr9:136153875	chr9:133278431	T	C	1	1	1	Tuftelin-interacting protein 11	EFO_0004747	Sun B	29875488	European	2017	0.0102	0.0304	0.741	+	3301	1	IVNT	Sun-B_pQTL_EUR_2017
rs579459	rs579459	chr9:136154168	chr9:133278724	C	T	rs651007	chr9:136153875	chr9:133278431	T	C	1	1	1	Valine--tRNA ligase	EFO_0004747	Sun B	29875488	European	2017	-0.0103	0.0304	0.741	-	3301	1	IVNT	Sun-B_pQTL_EUR_2017
rs579459	rs579459	chr9:136154168	chr9:133278724	C	T	rs651007	chr9:136153875	chr9:133278431	T	C	1	1	1	alpha-2-macroglobulin receptor-associated protein	EFO_0004747	Sun B	29875488	European	2017	-0.0101	0.0304	0.741	-	3301	1	IVNT	Sun-B_pQTL_EUR_2017
rs579459	rs579459	chr9:136154168	chr9:133278724	C	T	rs649129	chr9:136154304	-	T	C	1	1	1	39S ribosomal protein L33, mitochondrial	EFO_0004747	Sun B	29875488	European	2017	0.0098	0.0307	0.741	+	3301	1	IVNT	Sun-B_pQTL_EUR_2017
rs579459	rs579459	chr9:136154168	chr9:133278724	C	T	rs649129	chr9:136154304	-	T	C	1	1	1	Adhesion G-protein coupled receptor G5	EFO_0004747	Sun B	29875488	European	2017	-0.0104	0.0307	0.741	-	3301	1	IVNT	Sun-B_pQTL_EUR_2017
rs579459	rs579459	chr9:136154168	chr9:133278724	C	T	rs649129	chr9:136154304	-	T	C	1	1	1	Alpha-N-acetylgalactosaminide alpha-2,6-sialyltransferase 5	EFO_0004747	Sun B	29875488	European	2017	-0.01	0.0307	0.741	-	3301	1	IVNT	Sun-B_pQTL_EUR_2017
rs579459	rs579459	chr9:136154168	chr9:133278724	C	T	rs649129	chr9:136154304	-	T	C	1	1	1	C-C motif chemokine 16	EFO_0004747	Sun B	29875488	European	2017	-0.01	0.0307	0.741	-	3301	1	IVNT	Sun-B_pQTL_EUR_2017
rs579459	rs579459	chr9:136154168	chr9:133278724	C	T	rs649129	chr9:136154304	-	T	C	1	1	1	C-type lectin domain family 4 member K	EFO_0004747	Sun B	29875488	European	2017	-0.0104	0.0307	0.741	-	3301	1	IVNT	Sun-B_pQTL_EUR_2017
rs579459	rs579459	chr9:136154168	chr9:133278724	C	T	rs649129	chr9:136154304	-	T	C	1	1	1	CD166 antigen	EFO_0004747	Sun B	29875488	European	2017	-0.0104	0.0307	0.741	-	3301	1	IVNT	Sun-B_pQTL_EUR_2017
rs579459	rs579459	chr9:136154168	chr9:133278724	C	T	rs649129	chr9:136154304	-	T	C	1	1	1	CXADR-like membrane protein	EFO_0004747	Sun B	29875488	European	2017	0.0099	0.0307	0.741	+	3301	1	IVNT	Sun-B_pQTL_EUR_2017
rs579459	rs579459	chr9:136154168	chr9:133278724	C	T	rs649129	chr9:136154304	-	T	C	1	1	1	Casein kinase II 2-alpha:2-beta heterotetramer	EFO_0004747	Sun B	29875488	European	2017	0.01	0.0307	0.741	+	3301	1	IVNT	Sun-B_pQTL_EUR_2017
rs579459	rs579459	chr9:136154168	chr9:133278724	C	T	rs649129	chr9:136154304	-	T	C	1	1	1	Cortexin-3	EFO_0004747	Sun B	29875488	European	2017	0.0102	0.0307	0.741	+	3301	1	IVNT	Sun-B_pQTL_EUR_2017
rs579459	rs579459	chr9:136154168	chr9:133278724	C	T	rs649129	chr9:136154304	-	T	C	1	1	1	Epidermal growth factor	EFO_0004747	Sun B	29875488	European	2017	-0.0102	0.0307	0.741	-	3301	1	IVNT	Sun-B_pQTL_EUR_2017
rs579459	rs579459	chr9:136154168	chr9:133278724	C	T	rs649129	chr9:136154304	-	T	C	1	1	1	FACT complex subunit SSRP1	EFO_0004747	Sun B	29875488	European	2017	-0.0099	0.0307	0.741	-	3301	1	IVNT	Sun-B_pQTL_EUR_2017
rs579459	rs579459	chr9:136154168	chr9:133278724	C	T	rs649129	chr9:136154304	-	T	C	1	1	1	G-protein coupled receptor 26	EFO_0004747	Sun B	29875488	European	2017	-0.0104	0.0307	0.741	-	3301	1	IVNT	Sun-B_pQTL_EUR_2017
rs579459	rs579459	chr9:136154168	chr9:133278724	C	T	rs649129	chr9:136154304	-	T	C	1	1	1	G0/G1 switch protein 2	EFO_0004747	Sun B	29875488	European	2017	0.0102	0.0307	0.741	+	3301	1	IVNT	Sun-B_pQTL_EUR_2017
rs579459	rs579459	chr9:136154168	chr9:133278724	C	T	rs649129	chr9:136154304	-	T	C	1	1	1	GDNF family receptor alpha-3	EFO_0004747	Sun B	29875488	European	2017	0.0104	0.0307	0.741	+	3301	1	IVNT	Sun-B_pQTL_EUR_2017
rs579459	rs579459	chr9:136154168	chr9:133278724	C	T	rs649129	chr9:136154304	-	T	C	1	1	1	Glutamate receptor 4	EFO_0004747	Sun B	29875488	European	2017	0.01	0.0307	0.741	+	3301	1	IVNT	Sun-B_pQTL_EUR_2017
rs579459	rs579459	chr9:136154168	chr9:133278724	C	T	rs649129	chr9:136154304	-	T	C	1	1	1	Glyceraldehyde-3-phosphate dehydrogenase, testis-specific	EFO_0004747	Sun B	29875488	European	2017	0.0099	0.0307	0.741	+	3301	1	IVNT	Sun-B_pQTL_EUR_2017
rs579459	rs579459	chr9:136154168	chr9:133278724	C	T	rs649129	chr9:136154304	-	T	C	1	1	1	Glycophorin-A	EFO_0004747	Sun B	29875488	European	2017	0.01	0.0307	0.741	+	3301	1	IVNT	Sun-B_pQTL_EUR_2017
rs579459	rs579459	chr9:136154168	chr9:133278724	C	T	rs649129	chr9:136154304	-	T	C	1	1	1	Hemoglobin subunit zeta	EFO_0004747	Sun B	29875488	European	2017	-0.0105	0.0307	0.741	-	3301	1	IVNT	Sun-B_pQTL_EUR_2017
rs579459	rs579459	chr9:136154168	chr9:133278724	C	T	rs649129	chr9:136154304	-	T	C	1	1	1	Immunoglobulin alpha Fc receptor	EFO_0004747	Sun B	29875488	European	2017	0.0098	0.0307	0.741	+	3301	1	IVNT	Sun-B_pQTL_EUR_2017
rs579459	rs579459	chr9:136154168	chr9:133278724	C	T	rs649129	chr9:136154304	-	T	C	1	1	1	Immunoglobulin lambda-like polypeptide 1	EFO_0004747	Sun B	29875488	European	2017	0.0098	0.0306	0.741	+	3301	1	IVNT	Sun-B_pQTL_EUR_2017
rs579459	rs579459	chr9:136154168	chr9:133278724	C	T	rs649129	chr9:136154304	-	T	C	1	1	1	Insulin	EFO_0004747	Sun B	29875488	European	2017	-0.0101	0.0307	0.741	-	3301	1	IVNT	Sun-B_pQTL_EUR_2017
rs579459	rs579459	chr9:136154168	chr9:133278724	C	T	rs649129	chr9:136154304	-	T	C	1	1	1	Interferon regulatory factor 4	EFO_0004747	Sun B	29875488	European	2017	0.0105	0.0307	0.741	+	3301	1	IVNT	Sun-B_pQTL_EUR_2017
rs579459	rs579459	chr9:136154168	chr9:133278724	C	T	rs649129	chr9:136154304	-	T	C	1	1	1	Interleukin-11	EFO_0004747	Sun B	29875488	European	2017	-0.0104	0.0307	0.741	-	3301	1	IVNT	Sun-B_pQTL_EUR_2017
rs579459	rs579459	chr9:136154168	chr9:133278724	C	T	rs649129	chr9:136154304	-	T	C	1	1	1	Leucine-rich repeat-containing protein 4B	EFO_0004747	Sun B	29875488	European	2017	-0.0103	0.0307	0.741	-	3301	1	IVNT	Sun-B_pQTL_EUR_2017
rs579459	rs579459	chr9:136154168	chr9:133278724	C	T	rs649129	chr9:136154304	-	T	C	1	1	1	Leukocyte cell-derived chemotaxin 1	EFO_0004747	Sun B	29875488	European	2017	-0.0101	0.0307	0.741	-	3301	1	IVNT	Sun-B_pQTL_EUR_2017
rs579459	rs579459	chr9:136154168	chr9:133278724	C	T	rs649129	chr9:136154304	-	T	C	1	1	1	Lymphotactin	EFO_0004747	Sun B	29875488	European	2017	-0.0099	0.0307	0.741	-	3301	1	IVNT	Sun-B_pQTL_EUR_2017
rs579459	rs579459	chr9:136154168	chr9:133278724	C	T	rs649129	chr9:136154304	-	T	C	1	1	1	MAX gene-associated protein	EFO_0004747	Sun B	29875488	European	2017	0.0099	0.0307	0.741	+	3301	1	IVNT	Sun-B_pQTL_EUR_2017
rs579459	rs579459	chr9:136154168	chr9:133278724	C	T	rs649129	chr9:136154304	-	T	C	1	1	1	Mucin-1	EFO_0004747	Sun B	29875488	European	2017	0.0101	0.0307	0.741	+	3301	1	IVNT	Sun-B_pQTL_EUR_2017
rs579459	rs579459	chr9:136154168	chr9:133278724	C	T	rs649129	chr9:136154304	-	T	C	1	1	1	NACHT, LRR and PYD domains-containing protein 4	EFO_0004747	Sun B	29875488	European	2017	0.0101	0.0307	0.741	+	3301	1	IVNT	Sun-B_pQTL_EUR_2017
rs579459	rs579459	chr9:136154168	chr9:133278724	C	T	rs649129	chr9:136154304	-	T	C	1	1	1	NKG2-D type II integral membrane protein	EFO_0004747	Sun B	29875488	European	2017	-0.0103	0.0307	0.741	-	3301	1	IVNT	Sun-B_pQTL_EUR_2017
rs579459	rs579459	chr9:136154168	chr9:133278724	C	T	rs649129	chr9:136154304	-	T	C	1	1	1	Peroxiredoxin-1	EFO_0004747	Sun B	29875488	European	2017	-0.0099	0.0307	0.741	-	3301	1	IVNT	Sun-B_pQTL_EUR_2017
rs579459	rs579459	chr9:136154168	chr9:133278724	C	T	rs649129	chr9:136154304	-	T	C	1	1	1	Protein S100-A2	EFO_0004747	Sun B	29875488	European	2017	0.0098	0.0307	0.741	+	3301	1	IVNT	Sun-B_pQTL_EUR_2017
rs579459	rs579459	chr9:136154168	chr9:133278724	C	T	rs649129	chr9:136154304	-	T	C	1	1	1	Protein dpy-30 homolog	EFO_0004747	Sun B	29875488	European	2017	-0.0099	0.0307	0.741	-	3301	1	IVNT	Sun-B_pQTL_EUR_2017
rs579459	rs579459	chr9:136154168	chr9:133278724	C	T	rs649129	chr9:136154304	-	T	C	1	1	1	Pulmonary surfactant-associated protein C	EFO_0004747	Sun B	29875488	European	2017	-0.0099	0.0307	0.741	-	3301	1	IVNT	Sun-B_pQTL_EUR_2017
rs579459	rs579459	chr9:136154168	chr9:133278724	C	T	rs649129	chr9:136154304	-	T	C	1	1	1	Small glutamine-rich tetratricopeptide repeat-containing protein alpha	EFO_0004747	Sun B	29875488	European	2017	-0.0101	0.0307	0.741	-	3301	1	IVNT	Sun-B_pQTL_EUR_2017
rs579459	rs579459	chr9:136154168	chr9:133278724	C	T	rs649129	chr9:136154304	-	T	C	1	1	1	Thyroid peroxidase	EFO_0004747	Sun B	29875488	European	2017	-0.0101	0.0307	0.741	-	3301	1	IVNT	Sun-B_pQTL_EUR_2017
rs579459	rs579459	chr9:136154168	chr9:133278724	C	T	rs649129	chr9:136154304	-	T	C	1	1	1	Transcription regulator protein BACH1	EFO_0004747	Sun B	29875488	European	2017	-0.0098	0.0307	0.741	-	3301	1	IVNT	Sun-B_pQTL_EUR_2017
rs579459	rs579459	chr9:136154168	chr9:133278724	C	T	rs649129	chr9:136154304	-	T	C	1	1	1	Transforming growth factor alpha	EFO_0004747	Sun B	29875488	European	2017	0.0101	0.0307	0.741	+	3301	1	IVNT	Sun-B_pQTL_EUR_2017
rs579459	rs579459	chr9:136154168	chr9:133278724	C	T	rs649129	chr9:136154304	-	T	C	1	1	1	Tumor necrosis factor receptor superfamily member 6	EFO_0004747	Sun B	29875488	European	2017	0.0099	0.0307	0.741	+	3301	1	IVNT	Sun-B_pQTL_EUR_2017
rs579459	rs579459	chr9:136154168	chr9:133278724	C	T	rs649129	chr9:136154304	-	T	C	1	1	1	Twinfilin-1	EFO_0004747	Sun B	29875488	European	2017	0.0103	0.0307	0.741	+	3301	1	IVNT	Sun-B_pQTL_EUR_2017
rs579459	rs579459	chr9:136154168	chr9:133278724	C	T	rs649129	chr9:136154304	-	T	C	1	1	1	UPF0488 protein C8orf33	EFO_0004747	Sun B	29875488	European	2017	0.0102	0.0307	0.741	+	3301	1	IVNT	Sun-B_pQTL_EUR_2017
rs579459	rs579459	chr9:136154168	chr9:133278724	C	T	rs649129	chr9:136154304	-	T	C	1	1	1	Ubiquitin-like protein ISG15	EFO_0004747	Sun B	29875488	European	2017	0.0101	0.0307	0.741	+	3301	1	IVNT	Sun-B_pQTL_EUR_2017
rs579459	rs579459	chr9:136154168	chr9:133278724	C	T	rs649129	chr9:136154304	-	T	C	1	1	1	Ubiquitin-like protein ISG15	EFO_0004747	Sun B	29875488	European	2017	0.01	0.0307	0.741	+	3301	1	IVNT	Sun-B_pQTL_EUR_2017
rs579459	rs579459	chr9:136154168	chr9:133278724	C	T	rs649129	chr9:136154304	-	T	C	1	1	1	Uncharacterized protein KIAA1467	EFO_0004747	Sun B	29875488	European	2017	0.0099	0.0307	0.741	+	3301	1	IVNT	Sun-B_pQTL_EUR_2017
rs579459	rs579459	chr9:136154168	chr9:133278724	C	T	rs649129	chr9:136154304	-	T	C	1	1	1	Vesicle-trafficking protein SEC22a	EFO_0004747	Sun B	29875488	European	2017	-0.0103	0.0307	0.741	-	3301	1	IVNT	Sun-B_pQTL_EUR_2017
rs579459	rs579459	chr9:136154168	chr9:133278724	C	T	rs649129	chr9:136154304	-	T	C	1	1	1	alpha-2-macroglobulin receptor-associated protein	EFO_0004747	Sun B	29875488	European	2017	-0.0102	0.0307	0.741	-	3301	1	IVNT	Sun-B_pQTL_EUR_2017
rs579459	rs579459	chr9:136154168	chr9:133278724	C	T	rs495828	chr9:136154867	chr9:133279294	T	G	1	1	1	Adenylyltransferase and sulfurtransferase MOCS3	EFO_0004747	Sun B	29875488	European	2017	0.01	0.0305	0.741	+	3301	1	IVNT	Sun-B_pQTL_EUR_2017
rs579459	rs579459	chr9:136154168	chr9:133278724	C	T	rs495828	chr9:136154867	chr9:133279294	T	G	1	1	1	Adipocyte plasma membrane-associated protein	EFO_0004747	Sun B	29875488	European	2017	-0.0097	0.0305	0.741	-	3301	1	IVNT	Sun-B_pQTL_EUR_2017
rs579459	rs579459	chr9:136154168	chr9:133278724	C	T	rs495828	chr9:136154867	chr9:133279294	T	G	1	1	1	Advanced glycosylation end product-specific receptor, soluble	EFO_0004747	Sun B	29875488	European	2017	0.0099	0.0305	0.741	+	3301	1	IVNT	Sun-B_pQTL_EUR_2017
rs579459	rs579459	chr9:136154168	chr9:133278724	C	T	rs495828	chr9:136154867	chr9:133279294	T	G	1	1	1	B-cell receptor CD22	EFO_0004747	Sun B	29875488	European	2017	-0.01	0.0305	0.741	-	3301	1	IVNT	Sun-B_pQTL_EUR_2017
rs579459	rs579459	chr9:136154168	chr9:133278724	C	T	rs495828	chr9:136154867	chr9:133279294	T	G	1	1	1	BAG family molecular chaperone regulator 4	EFO_0004747	Sun B	29875488	European	2017	-0.0099	0.0305	0.741	-	3301	1	IVNT	Sun-B_pQTL_EUR_2017
rs579459	rs579459	chr9:136154168	chr9:133278724	C	T	rs495828	chr9:136154867	chr9:133279294	T	G	1	1	1	Bcl-2-related protein A1	EFO_0004747	Sun B	29875488	European	2017	0.0101	0.0305	0.741	+	3301	1	IVNT	Sun-B_pQTL_EUR_2017
rs579459	rs579459	chr9:136154168	chr9:133278724	C	T	rs495828	chr9:136154867	chr9:133279294	T	G	1	1	1	Bone morphogenetic protein receptor type-1A	EFO_0004747	Sun B	29875488	European	2017	0.0099	0.0305	0.741	+	3301	1	IVNT	Sun-B_pQTL_EUR_2017
rs579459	rs579459	chr9:136154168	chr9:133278724	C	T	rs495828	chr9:136154867	chr9:133279294	T	G	1	1	1	Bromodomain testis-specific protein	EFO_0004747	Sun B	29875488	European	2017	-0.0104	0.0305	0.741	-	3301	1	IVNT	Sun-B_pQTL_EUR_2017
rs579459	rs579459	chr9:136154168	chr9:133278724	C	T	rs495828	chr9:136154867	chr9:133279294	T	G	1	1	1	Cas scaffolding protein family member 4	EFO_0004747	Sun B	29875488	European	2017	0.0101	0.0305	0.741	+	3301	1	IVNT	Sun-B_pQTL_EUR_2017
rs579459	rs579459	chr9:136154168	chr9:133278724	C	T	rs495828	chr9:136154867	chr9:133279294	T	G	1	1	1	Centromere protein W	EFO_0004747	Sun B	29875488	European	2017	-0.0101	0.0305	0.741	-	3301	1	IVNT	Sun-B_pQTL_EUR_2017
rs579459	rs579459	chr9:136154168	chr9:133278724	C	T	rs495828	chr9:136154867	chr9:133279294	T	G	1	1	1	Cyclin-dependent kinase 5:Cyclin-dependent kinase 5 activator 1 complex	EFO_0004747	Sun B	29875488	European	2017	0.01	0.0305	0.741	+	3301	1	IVNT	Sun-B_pQTL_EUR_2017
rs579459	rs579459	chr9:136154168	chr9:133278724	C	T	rs495828	chr9:136154867	chr9:133279294	T	G	1	1	1	Dual specificity protein phosphatase 6	EFO_0004747	Sun B	29875488	European	2017	0.0102	0.0305	0.741	+	3301	1	IVNT	Sun-B_pQTL_EUR_2017
rs579459	rs579459	chr9:136154168	chr9:133278724	C	T	rs495828	chr9:136154867	chr9:133279294	T	G	1	1	1	E3 ubiquitin-protein ligase RNF13	EFO_0004747	Sun B	29875488	European	2017	0.0099	0.0305	0.741	+	3301	1	IVNT	Sun-B_pQTL_EUR_2017
rs579459	rs579459	chr9:136154168	chr9:133278724	C	T	rs495828	chr9:136154867	chr9:133279294	T	G	1	1	1	ETS homologous factor	EFO_0004747	Sun B	29875488	European	2017	0.0103	0.0305	0.741	+	3301	1	IVNT	Sun-B_pQTL_EUR_2017
rs579459	rs579459	chr9:136154168	chr9:133278724	C	T	rs495828	chr9:136154867	chr9:133279294	T	G	1	1	1	Endoplasmic reticulum aminopeptidase 2	EFO_0004747	Sun B	29875488	European	2017	-0.0103	0.0305	0.741	-	3301	1	IVNT	Sun-B_pQTL_EUR_2017
rs579459	rs579459	chr9:136154168	chr9:133278724	C	T	rs495828	chr9:136154867	chr9:133279294	T	G	1	1	1	Fatty acid hydroxylase domain-containing protein 2	EFO_0004747	Sun B	29875488	European	2017	0.0104	0.0305	0.741	+	3301	1	IVNT	Sun-B_pQTL_EUR_2017
rs579459	rs579459	chr9:136154168	chr9:133278724	C	T	rs495828	chr9:136154867	chr9:133279294	T	G	1	1	1	Fibronectin type III domain-containing protein 4	EFO_0004747	Sun B	29875488	European	2017	0.01	0.0305	0.741	+	3301	1	IVNT	Sun-B_pQTL_EUR_2017
rs579459	rs579459	chr9:136154168	chr9:133278724	C	T	rs495828	chr9:136154867	chr9:133279294	T	G	1	1	1	GTP-binding protein GEM	EFO_0004747	Sun B	29875488	European	2017	0.0104	0.0305	0.741	+	3301	1	IVNT	Sun-B_pQTL_EUR_2017
rs579459	rs579459	chr9:136154168	chr9:133278724	C	T	rs495828	chr9:136154867	chr9:133279294	T	G	1	1	1	Glycine N-methyltransferase	EFO_0004747	Sun B	29875488	European	2017	0.0102	0.0305	0.741	+	3301	1	IVNT	Sun-B_pQTL_EUR_2017
rs579459	rs579459	chr9:136154168	chr9:133278724	C	T	rs495828	chr9:136154867	chr9:133279294	T	G	1	1	1	Growth/differentiation factor 15	EFO_0004747	Sun B	29875488	European	2017	0.0098	0.0305	0.741	+	3301	1	IVNT	Sun-B_pQTL_EUR_2017
rs579459	rs579459	chr9:136154168	chr9:133278724	C	T	rs495828	chr9:136154867	chr9:133279294	T	G	1	1	1	Hemoglobin subunit zeta	EFO_0004747	Sun B	29875488	European	2017	-0.0103	0.0305	0.741	-	3301	1	IVNT	Sun-B_pQTL_EUR_2017
rs579459	rs579459	chr9:136154168	chr9:133278724	C	T	rs495828	chr9:136154867	chr9:133279294	T	G	1	1	1	Heparin-binding EGF-like growth factor	EFO_0004747	Sun B	29875488	European	2017	0.0103	0.0305	0.741	+	3301	1	IVNT	Sun-B_pQTL_EUR_2017
rs579459	rs579459	chr9:136154168	chr9:133278724	C	T	rs495828	chr9:136154867	chr9:133279294	T	G	1	1	1	Histidine triad nucleotide-binding protein 2, mitochondrial	EFO_0004747	Sun B	29875488	European	2017	0.0101	0.0305	0.741	+	3301	1	IVNT	Sun-B_pQTL_EUR_2017
rs579459	rs579459	chr9:136154168	chr9:133278724	C	T	rs495828	chr9:136154867	chr9:133279294	T	G	1	1	1	Holo-Transcobalamin-2	EFO_0004747	Sun B	29875488	European	2017	0.0101	0.0305	0.741	+	3301	1	IVNT	Sun-B_pQTL_EUR_2017
rs579459	rs579459	chr9:136154168	chr9:133278724	C	T	rs495828	chr9:136154867	chr9:133279294	T	G	1	1	1	Indoleamine 2,3-dioxygenase 1	EFO_0004747	Sun B	29875488	European	2017	-0.0099	0.0305	0.741	-	3301	1	IVNT	Sun-B_pQTL_EUR_2017
rs579459	rs579459	chr9:136154168	chr9:133278724	C	T	rs495828	chr9:136154867	chr9:133279294	T	G	1	1	1	Insulin-like growth factor I	EFO_0004747	Sun B	29875488	European	2017	-0.01	0.0305	0.741	-	3301	1	IVNT	Sun-B_pQTL_EUR_2017
rs579459	rs579459	chr9:136154168	chr9:133278724	C	T	rs495828	chr9:136154867	chr9:133279294	T	G	1	1	1	Interferon-induced protein with tetratricopeptide repeats 3	EFO_0004747	Sun B	29875488	European	2017	0.0104	0.0305	0.741	+	3301	1	IVNT	Sun-B_pQTL_EUR_2017
rs579459	rs579459	chr9:136154168	chr9:133278724	C	T	rs495828	chr9:136154867	chr9:133279294	T	G	1	1	1	Lactase-like protein	EFO_0004747	Sun B	29875488	European	2017	-0.0103	0.0305	0.741	-	3301	1	IVNT	Sun-B_pQTL_EUR_2017
rs579459	rs579459	chr9:136154168	chr9:133278724	C	T	rs495828	chr9:136154867	chr9:133279294	T	G	1	1	1	Lactoylglutathione lyase	EFO_0004747	Sun B	29875488	European	2017	0.0102	0.0305	0.741	+	3301	1	IVNT	Sun-B_pQTL_EUR_2017
rs579459	rs579459	chr9:136154168	chr9:133278724	C	T	rs495828	chr9:136154867	chr9:133279294	T	G	1	1	1	Magnesium transporter NIPA4	EFO_0004747	Sun B	29875488	European	2017	0.0104	0.0305	0.741	+	3301	1	IVNT	Sun-B_pQTL_EUR_2017
rs579459	rs579459	chr9:136154168	chr9:133278724	C	T	rs495828	chr9:136154867	chr9:133279294	T	G	1	1	1	NKG2-E type II integral membrane protein	EFO_0004747	Sun B	29875488	European	2017	0.0102	0.0305	0.741	+	3301	1	IVNT	Sun-B_pQTL_EUR_2017
rs579459	rs579459	chr9:136154168	chr9:133278724	C	T	rs495828	chr9:136154867	chr9:133279294	T	G	1	1	1	Netrin-1	EFO_0004747	Sun B	29875488	European	2017	0.0102	0.0305	0.741	+	3301	1	IVNT	Sun-B_pQTL_EUR_2017
rs579459	rs579459	chr9:136154168	chr9:133278724	C	T	rs495828	chr9:136154867	chr9:133279294	T	G	1	1	1	Platelet endothelial aggregation receptor 1	EFO_0004747	Sun B	29875488	European	2017	-0.0104	0.0305	0.741	-	3301	1	IVNT	Sun-B_pQTL_EUR_2017
rs579459	rs579459	chr9:136154168	chr9:133278724	C	T	rs495828	chr9:136154867	chr9:133279294	T	G	1	1	1	Polycystin-2	EFO_0004747	Sun B	29875488	European	2017	-0.0098	0.0305	0.741	-	3301	1	IVNT	Sun-B_pQTL_EUR_2017
rs579459	rs579459	chr9:136154168	chr9:133278724	C	T	rs495828	chr9:136154867	chr9:133279294	T	G	1	1	1	Probable G-protein coupled receptor 101	EFO_0004747	Sun B	29875488	European	2017	0.0102	0.0305	0.741	+	3301	1	IVNT	Sun-B_pQTL_EUR_2017
rs579459	rs579459	chr9:136154168	chr9:133278724	C	T	rs495828	chr9:136154867	chr9:133279294	T	G	1	1	1	Prolactin	EFO_0004747	Sun B	29875488	European	2017	0.0101	0.0305	0.741	+	3301	1	IVNT	Sun-B_pQTL_EUR_2017
rs579459	rs579459	chr9:136154168	chr9:133278724	C	T	rs495828	chr9:136154867	chr9:133279294	T	G	1	1	1	Protein GPR107	EFO_0004747	Sun B	29875488	European	2017	-0.0098	0.0305	0.741	-	3301	1	IVNT	Sun-B_pQTL_EUR_2017
rs579459	rs579459	chr9:136154168	chr9:133278724	C	T	rs495828	chr9:136154867	chr9:133279294	T	G	1	1	1	Protocadherin-10	EFO_0004747	Sun B	29875488	European	2017	-0.0102	0.0305	0.741	-	3301	1	IVNT	Sun-B_pQTL_EUR_2017
rs579459	rs579459	chr9:136154168	chr9:133278724	C	T	rs495828	chr9:136154867	chr9:133279294	T	G	1	1	1	Reticulon-4 receptor	EFO_0004747	Sun B	29875488	European	2017	0.0102	0.0305	0.741	+	3301	1	IVNT	Sun-B_pQTL_EUR_2017
rs579459	rs579459	chr9:136154168	chr9:133278724	C	T	rs495828	chr9:136154867	chr9:133279294	T	G	1	1	1	Retroviral-like aspartic protease 1	EFO_0004747	Sun B	29875488	European	2017	0.0103	0.0305	0.741	+	3301	1	IVNT	Sun-B_pQTL_EUR_2017
rs579459	rs579459	chr9:136154168	chr9:133278724	C	T	rs495828	chr9:136154867	chr9:133279294	T	G	1	1	1	Synaptotagmin-like protein 1	EFO_0004747	Sun B	29875488	European	2017	0.0103	0.0305	0.741	+	3301	1	IVNT	Sun-B_pQTL_EUR_2017
rs579459	rs579459	chr9:136154168	chr9:133278724	C	T	rs495828	chr9:136154867	chr9:133279294	T	G	1	1	1	TPA-induced transmembrane protein	EFO_0004747	Sun B	29875488	European	2017	-0.01	0.0305	0.741	-	3301	1	IVNT	Sun-B_pQTL_EUR_2017
rs579459	rs579459	chr9:136154168	chr9:133278724	C	T	rs495828	chr9:136154867	chr9:133279294	T	G	1	1	1	Tuberoinfundibular peptide of 39 residues	EFO_0004747	Sun B	29875488	European	2017	0.0099	0.0305	0.741	+	3301	1	IVNT	Sun-B_pQTL_EUR_2017
rs579459	rs579459	chr9:136154168	chr9:133278724	C	T	rs495828	chr9:136154867	chr9:133279294	T	G	1	1	1	Tumor necrosis factor receptor superfamily member 1B	EFO_0004747	Sun B	29875488	European	2017	-0.01	0.0305	0.741	-	3301	1	IVNT	Sun-B_pQTL_EUR_2017
rs579459	rs579459	chr9:136154168	chr9:133278724	C	T	rs495828	chr9:136154867	chr9:133279294	T	G	1	1	1	Uncharacterized protein C2orf82	EFO_0004747	Sun B	29875488	European	2017	0.0102	0.0305	0.741	+	3301	1	IVNT	Sun-B_pQTL_EUR_2017
rs579459	rs579459	chr9:136154168	chr9:133278724	C	T	rs495828	chr9:136154867	chr9:133279294	T	G	1	1	1	Unique cartilage matrix-associated protein	EFO_0004747	Sun B	29875488	European	2017	-0.0103	0.0305	0.741	-	3301	1	IVNT	Sun-B_pQTL_EUR_2017
rs579459	rs579459	chr9:136154168	chr9:133278724	C	T	rs495828	chr9:136154867	chr9:133279294	T	G	1	1	1	Zona pellucida-like domain-containing protein 1	EFO_0004747	Sun B	29875488	European	2017	0.0101	0.0305	0.741	+	3301	1	IVNT	Sun-B_pQTL_EUR_2017
rs579459	rs579459	chr9:136154168	chr9:133278724	C	T	rs495828	chr9:136154867	chr9:133279294	T	G	1	1	1	alpha-2-macroglobulin receptor-associated protein	EFO_0004747	Sun B	29875488	European	2017	-0.0104	0.0305	0.741	-	3301	1	IVNT	Sun-B_pQTL_EUR_2017
rs579459	rs579459	chr9:136154168	chr9:133278724	C	T	rs600038	chr9:136151806	chr9:133276354	C	T	1	0.99411	1	Acid sphingomyelinase-like phosphodiesterase 3a	EFO_0004747	Sun B	29875488	European	2017	-0.0099	0.0305	0.741	-	3301	1	IVNT	Sun-B_pQTL_EUR_2017
rs579459	rs579459	chr9:136154168	chr9:133278724	C	T	rs600038	chr9:136151806	chr9:133276354	C	T	1	0.99411	1	Alcohol dehydrogenase 1B	EFO_0004747	Sun B	29875488	European	2017	0.0102	0.0305	0.741	+	3301	1	IVNT	Sun-B_pQTL_EUR_2017
rs579459	rs579459	chr9:136154168	chr9:133278724	C	T	rs600038	chr9:136151806	chr9:133276354	C	T	1	0.99411	1	B-cell receptor CD22	EFO_0004747	Sun B	29875488	European	2017	-0.0097	0.0305	0.741	-	3301	1	IVNT	Sun-B_pQTL_EUR_2017
rs579459	rs579459	chr9:136154168	chr9:133278724	C	T	rs600038	chr9:136151806	chr9:133276354	C	T	1	0.99411	1	Cadherin-15	EFO_0004747	Sun B	29875488	European	2017	0.0098	0.0305	0.741	+	3301	1	IVNT	Sun-B_pQTL_EUR_2017
rs579459	rs579459	chr9:136154168	chr9:133278724	C	T	rs600038	chr9:136151806	chr9:133276354	C	T	1	0.99411	1	Carbonic anhydrase-related protein 10	EFO_0004747	Sun B	29875488	European	2017	0.0103	0.0305	0.741	+	3301	1	IVNT	Sun-B_pQTL_EUR_2017
rs579459	rs579459	chr9:136154168	chr9:133278724	C	T	rs600038	chr9:136151806	chr9:133276354	C	T	1	0.99411	1	Cathepsin H	EFO_0004747	Sun B	29875488	European	2017	0.0097	0.0305	0.741	+	3301	1	IVNT	Sun-B_pQTL_EUR_2017
rs579459	rs579459	chr9:136154168	chr9:133278724	C	T	rs600038	chr9:136151806	chr9:133276354	C	T	1	0.99411	1	Cytochrome c oxidase subunit 6C	EFO_0004747	Sun B	29875488	European	2017	-0.0099	0.0305	0.741	-	3301	1	IVNT	Sun-B_pQTL_EUR_2017
rs579459	rs579459	chr9:136154168	chr9:133278724	C	T	rs600038	chr9:136151806	chr9:133276354	C	T	1	0.99411	1	Discoidin, CUB and LCCL domain-containing protein 2	EFO_0004747	Sun B	29875488	European	2017	-0.0101	0.0305	0.741	-	3301	1	IVNT	Sun-B_pQTL_EUR_2017
rs579459	rs579459	chr9:136154168	chr9:133278724	C	T	rs600038	chr9:136151806	chr9:133276354	C	T	1	0.99411	1	E3 ubiquitin-protein ligase DTX1	EFO_0004747	Sun B	29875488	European	2017	0.0101	0.0305	0.741	+	3301	1	IVNT	Sun-B_pQTL_EUR_2017
rs579459	rs579459	chr9:136154168	chr9:133278724	C	T	rs600038	chr9:136151806	chr9:133276354	C	T	1	0.99411	1	Fibronectin type III domain-containing protein 4	EFO_0004747	Sun B	29875488	European	2017	0.0102	0.0305	0.741	+	3301	1	IVNT	Sun-B_pQTL_EUR_2017
rs579459	rs579459	chr9:136154168	chr9:133278724	C	T	rs600038	chr9:136151806	chr9:133276354	C	T	1	0.99411	1	GTP-binding protein GEM	EFO_0004747	Sun B	29875488	European	2017	0.0098	0.0305	0.741	+	3301	1	IVNT	Sun-B_pQTL_EUR_2017
rs579459	rs579459	chr9:136154168	chr9:133278724	C	T	rs600038	chr9:136151806	chr9:133276354	C	T	1	0.99411	1	Galectin-7	EFO_0004747	Sun B	29875488	European	2017	0.01	0.0305	0.741	+	3301	1	IVNT	Sun-B_pQTL_EUR_2017
rs579459	rs579459	chr9:136154168	chr9:133278724	C	T	rs600038	chr9:136151806	chr9:133276354	C	T	1	0.99411	1	Glutaminyl-peptide cyclotransferase	EFO_0004747	Sun B	29875488	European	2017	-0.0103	0.0305	0.741	-	3301	1	IVNT	Sun-B_pQTL_EUR_2017
rs579459	rs579459	chr9:136154168	chr9:133278724	C	T	rs600038	chr9:136151806	chr9:133276354	C	T	1	0.99411	1	Glycine N-methyltransferase	EFO_0004747	Sun B	29875488	European	2017	0.01	0.0305	0.741	+	3301	1	IVNT	Sun-B_pQTL_EUR_2017
rs579459	rs579459	chr9:136154168	chr9:133278724	C	T	rs600038	chr9:136151806	chr9:133276354	C	T	1	0.99411	1	Granulocyte colony-stimulating factor	EFO_0004747	Sun B	29875488	European	2017	0.0099	0.0305	0.741	+	3301	1	IVNT	Sun-B_pQTL_EUR_2017
rs579459	rs579459	chr9:136154168	chr9:133278724	C	T	rs600038	chr9:136151806	chr9:133276354	C	T	1	0.99411	1	GrpE protein homolog 1, mitochondrial	EFO_0004747	Sun B	29875488	European	2017	0.0098	0.0305	0.741	+	3301	1	IVNT	Sun-B_pQTL_EUR_2017
rs579459	rs579459	chr9:136154168	chr9:133278724	C	T	rs600038	chr9:136151806	chr9:133276354	C	T	1	0.99411	1	Guanine nucleotide-binding protein G(I)/G(S)/G(O) subunit gamma-T2	EFO_0004747	Sun B	29875488	European	2017	0.0102	0.0305	0.741	+	3301	1	IVNT	Sun-B_pQTL_EUR_2017
rs579459	rs579459	chr9:136154168	chr9:133278724	C	T	rs600038	chr9:136151806	chr9:133276354	C	T	1	0.99411	1	Histidine triad nucleotide-binding protein 2, mitochondrial	EFO_0004747	Sun B	29875488	European	2017	0.0099	0.0305	0.741	+	3301	1	IVNT	Sun-B_pQTL_EUR_2017
rs579459	rs579459	chr9:136154168	chr9:133278724	C	T	rs600038	chr9:136151806	chr9:133276354	C	T	1	0.99411	1	Inositol-trisphosphate 3-kinase A	EFO_0004747	Sun B	29875488	European	2017	-0.0098	0.0305	0.741	-	3301	1	IVNT	Sun-B_pQTL_EUR_2017
rs579459	rs579459	chr9:136154168	chr9:133278724	C	T	rs600038	chr9:136151806	chr9:133276354	C	T	1	0.99411	1	Insulin	EFO_0004747	Sun B	29875488	European	2017	-0.01	0.0305	0.741	-	3301	1	IVNT	Sun-B_pQTL_EUR_2017
rs579459	rs579459	chr9:136154168	chr9:133278724	C	T	rs600038	chr9:136151806	chr9:133276354	C	T	1	0.99411	1	Insulin-like growth factor I	EFO_0004747	Sun B	29875488	European	2017	-0.0098	0.0305	0.741	-	3301	1	IVNT	Sun-B_pQTL_EUR_2017
rs579459	rs579459	chr9:136154168	chr9:133278724	C	T	rs600038	chr9:136151806	chr9:133276354	C	T	1	0.99411	1	Kunitz-type protease inhibitor 2	EFO_0004747	Sun B	29875488	European	2017	0.0104	0.0305	0.741	+	3301	1	IVNT	Sun-B_pQTL_EUR_2017
rs579459	rs579459	chr9:136154168	chr9:133278724	C	T	rs600038	chr9:136151806	chr9:133276354	C	T	1	0.99411	1	Mono [ADP-ribose] polymerase PARP16	EFO_0004747	Sun B	29875488	European	2017	0.01	0.0305	0.741	+	3301	1	IVNT	Sun-B_pQTL_EUR_2017
rs579459	rs579459	chr9:136154168	chr9:133278724	C	T	rs600038	chr9:136151806	chr9:133276354	C	T	1	0.99411	1	Protein FAM209B	EFO_0004747	Sun B	29875488	European	2017	0.0103	0.0305	0.741	+	3301	1	IVNT	Sun-B_pQTL_EUR_2017
rs579459	rs579459	chr9:136154168	chr9:133278724	C	T	rs600038	chr9:136151806	chr9:133276354	C	T	1	0.99411	1	Protein eva-1 homolog C	EFO_0004747	Sun B	29875488	European	2017	0.0097	0.0305	0.741	+	3301	1	IVNT	Sun-B_pQTL_EUR_2017
rs579459	rs579459	chr9:136154168	chr9:133278724	C	T	rs600038	chr9:136151806	chr9:133276354	C	T	1	0.99411	1	Putative pregnancy-specific beta-1-glycoprotein 7	EFO_0004747	Sun B	29875488	European	2017	0.0103	0.0305	0.741	+	3301	1	IVNT	Sun-B_pQTL_EUR_2017
rs579459	rs579459	chr9:136154168	chr9:133278724	C	T	rs600038	chr9:136151806	chr9:133276354	C	T	1	0.99411	1	Ras GTPase-activating protein 1	EFO_0004747	Sun B	29875488	European	2017	0.01	0.0305	0.741	+	3301	1	IVNT	Sun-B_pQTL_EUR_2017
rs579459	rs579459	chr9:136154168	chr9:133278724	C	T	rs600038	chr9:136151806	chr9:133276354	C	T	1	0.99411	1	Rho guanine nucleotide exchange factor 2	EFO_0004747	Sun B	29875488	European	2017	0.0104	0.0305	0.741	+	3301	1	IVNT	Sun-B_pQTL_EUR_2017
rs579459	rs579459	chr9:136154168	chr9:133278724	C	T	rs600038	chr9:136151806	chr9:133276354	C	T	1	0.99411	1	Semaphorin-4D	EFO_0004747	Sun B	29875488	European	2017	-0.0101	0.0305	0.741	-	3301	1	IVNT	Sun-B_pQTL_EUR_2017
rs579459	rs579459	chr9:136154168	chr9:133278724	C	T	rs600038	chr9:136151806	chr9:133276354	C	T	1	0.99411	1	Sialic acid-binding Ig-like lectin 14	EFO_0004747	Sun B	29875488	European	2017	-0.0101	0.0305	0.741	-	3301	1	IVNT	Sun-B_pQTL_EUR_2017
rs579459	rs579459	chr9:136154168	chr9:133278724	C	T	rs600038	chr9:136151806	chr9:133276354	C	T	1	0.99411	1	Synaptotagmin-7	EFO_0004747	Sun B	29875488	European	2017	-0.0101	0.0305	0.741	-	3301	1	IVNT	Sun-B_pQTL_EUR_2017
rs579459	rs579459	chr9:136154168	chr9:133278724	C	T	rs600038	chr9:136151806	chr9:133276354	C	T	1	0.99411	1	T-cell surface glycoprotein CD8 beta chain	EFO_0004747	Sun B	29875488	European	2017	-0.0098	0.0305	0.741	-	3301	1	IVNT	Sun-B_pQTL_EUR_2017
rs579459	rs579459	chr9:136154168	chr9:133278724	C	T	rs600038	chr9:136151806	chr9:133276354	C	T	1	0.99411	1	Transcriptional activator protein Pur-alpha	EFO_0004747	Sun B	29875488	European	2017	-0.01	0.0305	0.741	-	3301	1	IVNT	Sun-B_pQTL_EUR_2017
rs579459	rs579459	chr9:136154168	chr9:133278724	C	T	rs600038	chr9:136151806	chr9:133276354	C	T	1	0.99411	1	Valine--tRNA ligase	EFO_0004747	Sun B	29875488	European	2017	-0.0098	0.0305	0.741	-	3301	1	IVNT	Sun-B_pQTL_EUR_2017
rs579459	rs579459	chr9:136154168	chr9:133278724	C	T	rs600038	chr9:136151806	chr9:133276354	C	T	1	0.99411	1	Zona pellucida-like domain-containing protein 1	EFO_0004747	Sun B	29875488	European	2017	0.0103	0.0305	0.741	+	3301	1	IVNT	Sun-B_pQTL_EUR_2017
rs579459	rs579459	chr9:136154168	chr9:133278724	C	T	rs600038	chr9:136151806	chr9:133276354	C	T	1	0.99411	1	alpha-2-macroglobulin receptor-associated protein	EFO_0004747	Sun B	29875488	European	2017	-0.0098	0.0305	0.741	-	3301	1	IVNT	Sun-B_pQTL_EUR_2017
rs579459	rs579459	chr9:136154168	chr9:133278724	C	T	rs635634	chr9:136155000	chr9:133279427	T	C	1	0.83452	1	ATP-dependent RNA helicase A	EFO_0004747	Sun B	29875488	European	2017	-0.0109	0.0323	0.741	-	3301	1	IVNT	Sun-B_pQTL_EUR_2017
rs579459	rs579459	chr9:136154168	chr9:133278724	C	T	rs635634	chr9:136155000	chr9:133279427	T	C	1	0.83452	1	Activator of apoptosis harakiri	EFO_0004747	Sun B	29875488	European	2017	-0.0104	0.0323	0.741	-	3301	1	IVNT	Sun-B_pQTL_EUR_2017
rs579459	rs579459	chr9:136154168	chr9:133278724	C	T	rs635634	chr9:136155000	chr9:133279427	T	C	1	0.83452	1	Apolipoprotein D	EFO_0004747	Sun B	29875488	European	2017	-0.0108	0.0323	0.741	-	3301	1	IVNT	Sun-B_pQTL_EUR_2017
rs579459	rs579459	chr9:136154168	chr9:133278724	C	T	rs635634	chr9:136155000	chr9:133279427	T	C	1	0.83452	1	Brevican core protein	EFO_0004747	Sun B	29875488	European	2017	-0.0104	0.0323	0.741	-	3301	1	IVNT	Sun-B_pQTL_EUR_2017
rs579459	rs579459	chr9:136154168	chr9:133278724	C	T	rs635634	chr9:136155000	chr9:133279427	T	C	1	0.83452	1	Bromodomain testis-specific protein	EFO_0004747	Sun B	29875488	European	2017	-0.0105	0.0323	0.741	-	3301	1	IVNT	Sun-B_pQTL_EUR_2017
rs579459	rs579459	chr9:136154168	chr9:133278724	C	T	rs635634	chr9:136155000	chr9:133279427	T	C	1	0.83452	1	C-X-C motif chemokine 5	EFO_0004747	Sun B	29875488	European	2017	-0.0104	0.0323	0.741	-	3301	1	IVNT	Sun-B_pQTL_EUR_2017
rs579459	rs579459	chr9:136154168	chr9:133278724	C	T	rs635634	chr9:136155000	chr9:133279427	T	C	1	0.83452	1	Chymotrypsin-like elastase family member 2A	EFO_0004747	Sun B	29875488	European	2017	-0.0107	0.0323	0.741	-	3301	1	IVNT	Sun-B_pQTL_EUR_2017
rs579459	rs579459	chr9:136154168	chr9:133278724	C	T	rs635634	chr9:136155000	chr9:133279427	T	C	1	0.83452	1	Corneodesmosin	EFO_0004747	Sun B	29875488	European	2017	0.0106	0.0323	0.741	+	3301	1	IVNT	Sun-B_pQTL_EUR_2017
rs579459	rs579459	chr9:136154168	chr9:133278724	C	T	rs635634	chr9:136155000	chr9:133279427	T	C	1	0.83452	1	Cyclin-dependent kinase 8:Cyclin-C complex	EFO_0004747	Sun B	29875488	European	2017	-0.0109	0.0323	0.741	-	3301	1	IVNT	Sun-B_pQTL_EUR_2017
rs579459	rs579459	chr9:136154168	chr9:133278724	C	T	rs635634	chr9:136155000	chr9:133279427	T	C	1	0.83452	1	DnaJ homolog subfamily C member 17	EFO_0004747	Sun B	29875488	European	2017	0.0104	0.0323	0.741	+	3301	1	IVNT	Sun-B_pQTL_EUR_2017
rs579459	rs579459	chr9:136154168	chr9:133278724	C	T	rs635634	chr9:136155000	chr9:133279427	T	C	1	0.83452	1	Early endosome antigen 1	EFO_0004747	Sun B	29875488	European	2017	0.011	0.0323	0.741	+	3301	1	IVNT	Sun-B_pQTL_EUR_2017
rs579459	rs579459	chr9:136154168	chr9:133278724	C	T	rs635634	chr9:136155000	chr9:133279427	T	C	1	0.83452	1	Endoplasmin	EFO_0004747	Sun B	29875488	European	2017	-0.0103	0.0323	0.741	-	3301	1	IVNT	Sun-B_pQTL_EUR_2017
rs579459	rs579459	chr9:136154168	chr9:133278724	C	T	rs635634	chr9:136155000	chr9:133279427	T	C	1	0.83452	1	Ephrin type-A receptor 5	EFO_0004747	Sun B	29875488	European	2017	-0.0109	0.0323	0.741	-	3301	1	IVNT	Sun-B_pQTL_EUR_2017
rs579459	rs579459	chr9:136154168	chr9:133278724	C	T	rs635634	chr9:136155000	chr9:133279427	T	C	1	0.83452	1	Epididymal-specific lipocalin-10	EFO_0004747	Sun B	29875488	European	2017	-0.0105	0.0323	0.741	-	3301	1	IVNT	Sun-B_pQTL_EUR_2017
rs579459	rs579459	chr9:136154168	chr9:133278724	C	T	rs635634	chr9:136155000	chr9:133279427	T	C	1	0.83452	1	Fibroblast growth factor 19	EFO_0004747	Sun B	29875488	European	2017	0.011	0.0323	0.741	+	3301	1	IVNT	Sun-B_pQTL_EUR_2017
rs579459	rs579459	chr9:136154168	chr9:133278724	C	T	rs635634	chr9:136155000	chr9:133279427	T	C	1	0.83452	1	Glutamate receptor 4	EFO_0004747	Sun B	29875488	European	2017	0.0106	0.0323	0.741	+	3301	1	IVNT	Sun-B_pQTL_EUR_2017
rs579459	rs579459	chr9:136154168	chr9:133278724	C	T	rs635634	chr9:136155000	chr9:133279427	T	C	1	0.83452	1	Golgi SNAP receptor complex member 1	EFO_0004747	Sun B	29875488	European	2017	-0.011	0.0323	0.741	-	3301	1	IVNT	Sun-B_pQTL_EUR_2017
rs579459	rs579459	chr9:136154168	chr9:133278724	C	T	rs635634	chr9:136155000	chr9:133279427	T	C	1	0.83452	1	Guanylate-binding protein 6	EFO_0004747	Sun B	29875488	European	2017	0.0106	0.0323	0.741	+	3301	1	IVNT	Sun-B_pQTL_EUR_2017
rs579459	rs579459	chr9:136154168	chr9:133278724	C	T	rs635634	chr9:136155000	chr9:133279427	T	C	1	0.83452	1	Hepatocyte nuclear factor 1-alpha	EFO_0004747	Sun B	29875488	European	2017	-0.0105	0.0323	0.741	-	3301	1	IVNT	Sun-B_pQTL_EUR_2017
rs579459	rs579459	chr9:136154168	chr9:133278724	C	T	rs635634	chr9:136155000	chr9:133279427	T	C	1	0.83452	1	Histone-lysine N-methyltransferase SETD2	EFO_0004747	Sun B	29875488	European	2017	0.0104	0.0323	0.741	+	3301	1	IVNT	Sun-B_pQTL_EUR_2017
rs579459	rs579459	chr9:136154168	chr9:133278724	C	T	rs635634	chr9:136155000	chr9:133279427	T	C	1	0.83452	1	Interleukin-22 receptor subunit alpha-2	EFO_0004747	Sun B	29875488	European	2017	-0.0108	0.0323	0.741	-	3301	1	IVNT	Sun-B_pQTL_EUR_2017
rs579459	rs579459	chr9:136154168	chr9:133278724	C	T	rs635634	chr9:136155000	chr9:133279427	T	C	1	0.83452	1	Kin of IRRE-like protein 2	EFO_0004747	Sun B	29875488	European	2017	-0.0105	0.0323	0.741	-	3301	1	IVNT	Sun-B_pQTL_EUR_2017
rs579459	rs579459	chr9:136154168	chr9:133278724	C	T	rs635634	chr9:136155000	chr9:133279427	T	C	1	0.83452	1	Lipocalin-1	EFO_0004747	Sun B	29875488	European	2017	0.0105	0.0323	0.741	+	3301	1	IVNT	Sun-B_pQTL_EUR_2017
rs579459	rs579459	chr9:136154168	chr9:133278724	C	T	rs635634	chr9:136155000	chr9:133279427	T	C	1	0.83452	1	Malate dehydrogenase, cytoplasmic	EFO_0004747	Sun B	29875488	European	2017	-0.011	0.0323	0.741	-	3301	1	IVNT	Sun-B_pQTL_EUR_2017
rs579459	rs579459	chr9:136154168	chr9:133278724	C	T	rs635634	chr9:136155000	chr9:133279427	T	C	1	0.83452	1	Neuritin	EFO_0004747	Sun B	29875488	European	2017	0.0105	0.0323	0.741	+	3301	1	IVNT	Sun-B_pQTL_EUR_2017
rs579459	rs579459	chr9:136154168	chr9:133278724	C	T	rs635634	chr9:136155000	chr9:133279427	T	C	1	0.83452	1	Nucleosome assembly protein 1-like 2	EFO_0004747	Sun B	29875488	European	2017	0.0108	0.0323	0.741	+	3301	1	IVNT	Sun-B_pQTL_EUR_2017
rs579459	rs579459	chr9:136154168	chr9:133278724	C	T	rs635634	chr9:136155000	chr9:133279427	T	C	1	0.83452	1	Peptidyl-prolyl cis-trans isomerase-like 2	EFO_0004747	Sun B	29875488	European	2017	-0.0109	0.0323	0.741	-	3301	1	IVNT	Sun-B_pQTL_EUR_2017
rs579459	rs579459	chr9:136154168	chr9:133278724	C	T	rs635634	chr9:136155000	chr9:133279427	T	C	1	0.83452	1	Peroxiredoxin-1	EFO_0004747	Sun B	29875488	European	2017	0.0105	0.0323	0.741	+	3301	1	IVNT	Sun-B_pQTL_EUR_2017
rs579459	rs579459	chr9:136154168	chr9:133278724	C	T	rs635634	chr9:136155000	chr9:133279427	T	C	1	0.83452	1	Phosphatidylinositol transfer protein beta isoform	EFO_0004747	Sun B	29875488	European	2017	0.0107	0.0323	0.741	+	3301	1	IVNT	Sun-B_pQTL_EUR_2017
rs579459	rs579459	chr9:136154168	chr9:133278724	C	T	rs635634	chr9:136155000	chr9:133279427	T	C	1	0.83452	1	Polycystin-2	EFO_0004747	Sun B	29875488	European	2017	-0.0107	0.0323	0.741	-	3301	1	IVNT	Sun-B_pQTL_EUR_2017
rs579459	rs579459	chr9:136154168	chr9:133278724	C	T	rs635634	chr9:136155000	chr9:133279427	T	C	1	0.83452	1	Prolactin receptor	EFO_0004747	Sun B	29875488	European	2017	-0.011	0.0323	0.741	-	3301	1	IVNT	Sun-B_pQTL_EUR_2017
rs579459	rs579459	chr9:136154168	chr9:133278724	C	T	rs635634	chr9:136155000	chr9:133279427	T	C	1	0.83452	1	Prolargin	EFO_0004747	Sun B	29875488	European	2017	-0.011	0.0323	0.741	-	3301	1	IVNT	Sun-B_pQTL_EUR_2017
rs579459	rs579459	chr9:136154168	chr9:133278724	C	T	rs635634	chr9:136155000	chr9:133279427	T	C	1	0.83452	1	Prostate-specific antigen	EFO_0004747	Sun B	29875488	European	2017	0.0106	0.0323	0.741	+	3301	1	IVNT	Sun-B_pQTL_EUR_2017
rs579459	rs579459	chr9:136154168	chr9:133278724	C	T	rs635634	chr9:136155000	chr9:133279427	T	C	1	0.83452	1	Protein dpy-30 homolog	EFO_0004747	Sun B	29875488	European	2017	-0.0106	0.0323	0.741	-	3301	1	IVNT	Sun-B_pQTL_EUR_2017
rs579459	rs579459	chr9:136154168	chr9:133278724	C	T	rs635634	chr9:136155000	chr9:133279427	T	C	1	0.83452	1	Protein-tyrosine kinase 2-beta	EFO_0004747	Sun B	29875488	European	2017	-0.0104	0.0323	0.741	-	3301	1	IVNT	Sun-B_pQTL_EUR_2017
rs579459	rs579459	chr9:136154168	chr9:133278724	C	T	rs635634	chr9:136155000	chr9:133279427	T	C	1	0.83452	1	Ras GTPase-activating protein 1	EFO_0004747	Sun B	29875488	European	2017	0.0104	0.0323	0.741	+	3301	1	IVNT	Sun-B_pQTL_EUR_2017
rs579459	rs579459	chr9:136154168	chr9:133278724	C	T	rs635634	chr9:136155000	chr9:133279427	T	C	1	0.83452	1	Receptor-type tyrosine-protein phosphatase eta	EFO_0004747	Sun B	29875488	European	2017	-0.0104	0.0323	0.741	-	3301	1	IVNT	Sun-B_pQTL_EUR_2017
rs579459	rs579459	chr9:136154168	chr9:133278724	C	T	rs635634	chr9:136155000	chr9:133279427	T	C	1	0.83452	1	Resistin	EFO_0004747	Sun B	29875488	European	2017	-0.0107	0.0323	0.741	-	3301	1	IVNT	Sun-B_pQTL_EUR_2017
rs579459	rs579459	chr9:136154168	chr9:133278724	C	T	rs635634	chr9:136155000	chr9:133279427	T	C	1	0.83452	1	Submaxillary gland androgen-regulated protein 3A	EFO_0004747	Sun B	29875488	European	2017	-0.011	0.0323	0.741	-	3301	1	IVNT	Sun-B_pQTL_EUR_2017
rs579459	rs579459	chr9:136154168	chr9:133278724	C	T	rs635634	chr9:136155000	chr9:133279427	T	C	1	0.83452	1	T-cell surface glycoprotein CD3 epsilon chain	EFO_0004747	Sun B	29875488	European	2017	0.0103	0.0323	0.741	+	3301	1	IVNT	Sun-B_pQTL_EUR_2017
rs579459	rs579459	chr9:136154168	chr9:133278724	C	T	rs635634	chr9:136155000	chr9:133279427	T	C	1	0.83452	1	Tight junction protein ZO-1	EFO_0004747	Sun B	29875488	European	2017	0.0107	0.0323	0.741	+	3301	1	IVNT	Sun-B_pQTL_EUR_2017
rs579459	rs579459	chr9:136154168	chr9:133278724	C	T	rs635634	chr9:136155000	chr9:133279427	T	C	1	0.83452	1	Triggering receptor expressed on myeloid cells 1	EFO_0004747	Sun B	29875488	European	2017	0.0105	0.0323	0.741	+	3301	1	IVNT	Sun-B_pQTL_EUR_2017
rs579459	rs579459	chr9:136154168	chr9:133278724	C	T	rs635634	chr9:136155000	chr9:133279427	T	C	1	0.83452	1	Tumor necrosis factor ligand superfamily member 18	EFO_0004747	Sun B	29875488	European	2017	-0.0108	0.0323	0.741	-	3301	1	IVNT	Sun-B_pQTL_EUR_2017
rs579459	rs579459	chr9:136154168	chr9:133278724	C	T	rs635634	chr9:136155000	chr9:133279427	T	C	1	0.83452	1	Tumor-associated calcium signal transducer 2	EFO_0004747	Sun B	29875488	European	2017	-0.0109	0.0323	0.741	-	3301	1	IVNT	Sun-B_pQTL_EUR_2017
rs579459	rs579459	chr9:136154168	chr9:133278724	C	T	rs635634	chr9:136155000	chr9:133279427	T	C	1	0.83452	1	Tyrosine-protein phosphatase non-receptor type 9	EFO_0004747	Sun B	29875488	European	2017	-0.0106	0.0323	0.741	-	3301	1	IVNT	Sun-B_pQTL_EUR_2017
rs579459	rs579459	chr9:136154168	chr9:133278724	C	T	rs635634	chr9:136155000	chr9:133279427	T	C	1	0.83452	1	Urea transporter 1	EFO_0004747	Sun B	29875488	European	2017	-0.0104	0.0323	0.741	-	3301	1	IVNT	Sun-B_pQTL_EUR_2017
rs579459	rs579459	chr9:136154168	chr9:133278724	C	T	chr9:136149399	chr9:136149399	chr9:133273983	A	G	1	0.82865	0.9932	ATP-dependent RNA helicase DHX8	EFO_0004747	Sun B	29875488	European	2017	0.0108	0.0322	0.741	+	3301	1	IVNT	Sun-B_pQTL_EUR_2017
rs579459	rs579459	chr9:136154168	chr9:133278724	C	T	chr9:136149399	chr9:136149399	chr9:133273983	A	G	1	0.82865	0.9932	Apolipoprotein A-V	EFO_0004747	Sun B	29875488	European	2017	-0.0103	0.0322	0.741	-	3301	1	IVNT	Sun-B_pQTL_EUR_2017
rs579459	rs579459	chr9:136154168	chr9:133278724	C	T	chr9:136149399	chr9:136149399	chr9:133273983	A	G	1	0.82865	0.9932	Beta-defensin 115	EFO_0004747	Sun B	29875488	European	2017	0.0107	0.0322	0.741	+	3301	1	IVNT	Sun-B_pQTL_EUR_2017
rs579459	rs579459	chr9:136154168	chr9:133278724	C	T	chr9:136149399	chr9:136149399	chr9:133273983	A	G	1	0.82865	0.9932	Brother of CDO	EFO_0004747	Sun B	29875488	European	2017	0.0107	0.0322	0.741	+	3301	1	IVNT	Sun-B_pQTL_EUR_2017
rs579459	rs579459	chr9:136154168	chr9:133278724	C	T	chr9:136149399	chr9:136149399	chr9:133273983	A	G	1	0.82865	0.9932	Cadherin-15	EFO_0004747	Sun B	29875488	European	2017	0.0103	0.0321	0.741	+	3301	1	IVNT	Sun-B_pQTL_EUR_2017
rs579459	rs579459	chr9:136154168	chr9:133278724	C	T	chr9:136149399	chr9:136149399	chr9:133273983	A	G	1	0.82865	0.9932	E3 ubiquitin-protein ligase HECW1	EFO_0004747	Sun B	29875488	European	2017	0.0104	0.0322	0.741	+	3301	1	IVNT	Sun-B_pQTL_EUR_2017
rs579459	rs579459	chr9:136154168	chr9:133278724	C	T	chr9:136149399	chr9:136149399	chr9:133273983	A	G	1	0.82865	0.9932	Ectonucleoside triphosphate diphosphohydrolase 3	EFO_0004747	Sun B	29875488	European	2017	0.0103	0.0322	0.741	+	3301	1	IVNT	Sun-B_pQTL_EUR_2017
rs579459	rs579459	chr9:136154168	chr9:133278724	C	T	chr9:136149399	chr9:136149399	chr9:133273983	A	G	1	0.82865	0.9932	Fibroblast growth factor 19	EFO_0004747	Sun B	29875488	European	2017	0.0106	0.0322	0.741	+	3301	1	IVNT	Sun-B_pQTL_EUR_2017
rs579459	rs579459	chr9:136154168	chr9:133278724	C	T	chr9:136149399	chr9:136149399	chr9:133273983	A	G	1	0.82865	0.9932	G0/G1 switch protein 2	EFO_0004747	Sun B	29875488	European	2017	0.0105	0.0322	0.741	+	3301	1	IVNT	Sun-B_pQTL_EUR_2017
rs579459	rs579459	chr9:136154168	chr9:133278724	C	T	chr9:136149399	chr9:136149399	chr9:133273983	A	G	1	0.82865	0.9932	GRAM domain-containing protein 1C	EFO_0004747	Sun B	29875488	European	2017	-0.0103	0.0322	0.741	-	3301	1	IVNT	Sun-B_pQTL_EUR_2017
rs579459	rs579459	chr9:136154168	chr9:133278724	C	T	chr9:136149399	chr9:136149399	chr9:133273983	A	G	1	0.82865	0.9932	Golgi SNAP receptor complex member 1	EFO_0004747	Sun B	29875488	European	2017	-0.0105	0.0322	0.741	-	3301	1	IVNT	Sun-B_pQTL_EUR_2017
rs579459	rs579459	chr9:136154168	chr9:133278724	C	T	chr9:136149399	chr9:136149399	chr9:133273983	A	G	1	0.82865	0.9932	Interferon alpha-14	EFO_0004747	Sun B	29875488	European	2017	-0.0108	0.0322	0.741	-	3301	1	IVNT	Sun-B_pQTL_EUR_2017
rs579459	rs579459	chr9:136154168	chr9:133278724	C	T	chr9:136149399	chr9:136149399	chr9:133273983	A	G	1	0.82865	0.9932	Myocyte-specific enhancer factor 2C	EFO_0004747	Sun B	29875488	European	2017	0.0108	0.0322	0.741	+	3301	1	IVNT	Sun-B_pQTL_EUR_2017
rs579459	rs579459	chr9:136154168	chr9:133278724	C	T	chr9:136149399	chr9:136149399	chr9:133273983	A	G	1	0.82865	0.9932	PH and SEC7 domain-containing protein 1	EFO_0004747	Sun B	29875488	European	2017	0.0107	0.0322	0.741	+	3301	1	IVNT	Sun-B_pQTL_EUR_2017
rs579459	rs579459	chr9:136154168	chr9:133278724	C	T	chr9:136149399	chr9:136149399	chr9:133273983	A	G	1	0.82865	0.9932	Peptidyl-prolyl cis-trans isomerase-like 2	EFO_0004747	Sun B	29875488	European	2017	-0.0106	0.0322	0.741	-	3301	1	IVNT	Sun-B_pQTL_EUR_2017
rs579459	rs579459	chr9:136154168	chr9:133278724	C	T	chr9:136149399	chr9:136149399	chr9:133273983	A	G	1	0.82865	0.9932	Phosphatidylinositol transfer protein beta isoform	EFO_0004747	Sun B	29875488	European	2017	0.0105	0.0321	0.741	+	3301	1	IVNT	Sun-B_pQTL_EUR_2017
rs579459	rs579459	chr9:136154168	chr9:133278724	C	T	chr9:136149399	chr9:136149399	chr9:133273983	A	G	1	0.82865	0.9932	Pleiotrophin	EFO_0004747	Sun B	29875488	European	2017	0.0109	0.0322	0.741	+	3301	1	IVNT	Sun-B_pQTL_EUR_2017
rs579459	rs579459	chr9:136154168	chr9:133278724	C	T	chr9:136149399	chr9:136149399	chr9:133273983	A	G	1	0.82865	0.9932	Plexin-C1	EFO_0004747	Sun B	29875488	European	2017	-0.0108	0.0322	0.741	-	3301	1	IVNT	Sun-B_pQTL_EUR_2017
rs579459	rs579459	chr9:136154168	chr9:133278724	C	T	chr9:136149399	chr9:136149399	chr9:133273983	A	G	1	0.82865	0.9932	Polycystin-2	EFO_0004747	Sun B	29875488	European	2017	-0.0107	0.0321	0.741	-	3301	1	IVNT	Sun-B_pQTL_EUR_2017
rs579459	rs579459	chr9:136154168	chr9:133278724	C	T	chr9:136149399	chr9:136149399	chr9:133273983	A	G	1	0.82865	0.9932	Pregnancy-specific beta-1-glycoprotein 2	EFO_0004747	Sun B	29875488	European	2017	0.0105	0.0322	0.741	+	3301	1	IVNT	Sun-B_pQTL_EUR_2017
rs579459	rs579459	chr9:136154168	chr9:133278724	C	T	chr9:136149399	chr9:136149399	chr9:133273983	A	G	1	0.82865	0.9932	Programmed cell death 1 ligand 1	EFO_0004747	Sun B	29875488	European	2017	0.0106	0.0322	0.741	+	3301	1	IVNT	Sun-B_pQTL_EUR_2017
rs579459	rs579459	chr9:136154168	chr9:133278724	C	T	chr9:136149399	chr9:136149399	chr9:133273983	A	G	1	0.82865	0.9932	Proteasome subunit alpha type-6	EFO_0004747	Sun B	29875488	European	2017	0.0105	0.0322	0.741	+	3301	1	IVNT	Sun-B_pQTL_EUR_2017
rs579459	rs579459	chr9:136154168	chr9:133278724	C	T	chr9:136149399	chr9:136149399	chr9:133273983	A	G	1	0.82865	0.9932	Protein G6b	EFO_0004747	Sun B	29875488	European	2017	0.0103	0.0322	0.741	+	3301	1	IVNT	Sun-B_pQTL_EUR_2017
rs579459	rs579459	chr9:136154168	chr9:133278724	C	T	chr9:136149399	chr9:136149399	chr9:133273983	A	G	1	0.82865	0.9932	Protein GPR107	EFO_0004747	Sun B	29875488	European	2017	-0.0109	0.0322	0.741	-	3301	1	IVNT	Sun-B_pQTL_EUR_2017
rs579459	rs579459	chr9:136154168	chr9:133278724	C	T	chr9:136149399	chr9:136149399	chr9:133273983	A	G	1	0.82865	0.9932	Runt-related transcription factor 3	EFO_0004747	Sun B	29875488	European	2017	0.0106	0.0322	0.741	+	3301	1	IVNT	Sun-B_pQTL_EUR_2017
rs579459	rs579459	chr9:136154168	chr9:133278724	C	T	chr9:136149399	chr9:136149399	chr9:133273983	A	G	1	0.82865	0.9932	SPARC	EFO_0004747	Sun B	29875488	European	2017	-0.0104	0.0322	0.741	-	3301	1	IVNT	Sun-B_pQTL_EUR_2017
rs579459	rs579459	chr9:136154168	chr9:133278724	C	T	chr9:136149399	chr9:136149399	chr9:133273983	A	G	1	0.82865	0.9932	Serine palmitoyltransferase 2	EFO_0004747	Sun B	29875488	European	2017	-0.0108	0.0322	0.741	-	3301	1	IVNT	Sun-B_pQTL_EUR_2017
rs579459	rs579459	chr9:136154168	chr9:133278724	C	T	chr9:136149399	chr9:136149399	chr9:133273983	A	G	1	0.82865	0.9932	Serpin I2	EFO_0004747	Sun B	29875488	European	2017	0.0106	0.0322	0.741	+	3301	1	IVNT	Sun-B_pQTL_EUR_2017
rs579459	rs579459	chr9:136154168	chr9:133278724	C	T	chr9:136149399	chr9:136149399	chr9:133273983	A	G	1	0.82865	0.9932	Stromal cell-derived factor 1	EFO_0004747	Sun B	29875488	European	2017	0.0108	0.0322	0.741	+	3301	1	IVNT	Sun-B_pQTL_EUR_2017
rs579459	rs579459	chr9:136154168	chr9:133278724	C	T	chr9:136149399	chr9:136149399	chr9:133273983	A	G	1	0.82865	0.9932	Tachykinin-4	EFO_0004747	Sun B	29875488	European	2017	-0.0103	0.0322	0.741	-	3301	1	IVNT	Sun-B_pQTL_EUR_2017
rs579459	rs579459	chr9:136154168	chr9:133278724	C	T	chr9:136149399	chr9:136149399	chr9:133273983	A	G	1	0.82865	0.9932	Tensin-2	EFO_0004747	Sun B	29875488	European	2017	-0.0103	0.0322	0.741	-	3301	1	IVNT	Sun-B_pQTL_EUR_2017
rs579459	rs579459	chr9:136154168	chr9:133278724	C	T	chr9:136149399	chr9:136149399	chr9:133273983	A	G	1	0.82865	0.9932	Thromboxane-A synthase	EFO_0004747	Sun B	29875488	European	2017	-0.0105	0.0322	0.741	-	3301	1	IVNT	Sun-B_pQTL_EUR_2017
rs579459	rs579459	chr9:136154168	chr9:133278724	C	T	chr9:136149399	chr9:136149399	chr9:133273983	A	G	1	0.82865	0.9932	Transmembrane protein 234	EFO_0004747	Sun B	29875488	European	2017	0.0109	0.0322	0.741	+	3301	1	IVNT	Sun-B_pQTL_EUR_2017
rs579459	rs579459	chr9:136154168	chr9:133278724	C	T	chr9:136149399	chr9:136149399	chr9:133273983	A	G	1	0.82865	0.9932	Triggering receptor expressed on myeloid cells 1	EFO_0004747	Sun B	29875488	European	2017	0.0109	0.0322	0.741	+	3301	1	IVNT	Sun-B_pQTL_EUR_2017
rs579459	rs579459	chr9:136154168	chr9:133278724	C	T	chr9:136149399	chr9:136149399	chr9:133273983	A	G	1	0.82865	0.9932	Tropomyosin beta chain	EFO_0004747	Sun B	29875488	European	2017	0.0105	0.0322	0.741	+	3301	1	IVNT	Sun-B_pQTL_EUR_2017
rs579459	rs579459	chr9:136154168	chr9:133278724	C	T	chr9:136149399	chr9:136149399	chr9:133273983	A	G	1	0.82865	0.9932	Twisted gastrulation protein homolog 1	EFO_0004747	Sun B	29875488	European	2017	-0.0103	0.0322	0.741	-	3301	1	IVNT	Sun-B_pQTL_EUR_2017
rs579459	rs579459	chr9:136154168	chr9:133278724	C	T	chr9:136149399	chr9:136149399	chr9:133273983	A	G	1	0.82865	0.9932	Tyrosine-protein kinase ZAP-70	EFO_0004747	Sun B	29875488	European	2017	0.0105	0.0321	0.741	+	3301	1	IVNT	Sun-B_pQTL_EUR_2017
rs579459	rs579459	chr9:136154168	chr9:133278724	C	T	chr9:136149399	chr9:136149399	chr9:133273983	A	G	1	0.82865	0.9932	Tyrosine-protein phosphatase non-receptor type 2	EFO_0004747	Sun B	29875488	European	2017	0.0107	0.0322	0.741	+	3301	1	IVNT	Sun-B_pQTL_EUR_2017
rs579459	rs579459	chr9:136154168	chr9:133278724	C	T	chr9:136149399	chr9:136149399	chr9:133273983	A	G	1	0.82865	0.9932	Ubiquinol-cytochrome-c reductase complex assembly factor 3	EFO_0004747	Sun B	29875488	European	2017	-0.0103	0.0322	0.741	-	3301	1	IVNT	Sun-B_pQTL_EUR_2017
rs579459	rs579459	chr9:136154168	chr9:133278724	C	T	chr9:136149399	chr9:136149399	chr9:133273983	A	G	1	0.82865	0.9932	Uncharacterized protein C1orf226	EFO_0004747	Sun B	29875488	European	2017	-0.0106	0.0322	0.741	-	3301	1	IVNT	Sun-B_pQTL_EUR_2017
rs579459	rs579459	chr9:136154168	chr9:133278724	C	T	chr9:136149399	chr9:136149399	chr9:133273983	A	G	1	0.82865	0.9932	YTH domain-containing protein 1	EFO_0004747	Sun B	29875488	European	2017	-0.0105	0.0322	0.741	-	3301	1	IVNT	Sun-B_pQTL_EUR_2017
rs579459	rs579459	chr9:136154168	chr9:133278724	C	T	chr9:136149399	chr9:136149399	chr9:133273983	A	G	1	0.82865	0.9932	Zinc transporter 3	EFO_0004747	Sun B	29875488	European	2017	0.0109	0.0322	0.741	+	3301	1	IVNT	Sun-B_pQTL_EUR_2017
rs579459	rs579459	chr9:136154168	chr9:133278724	C	T	chr9:136149399	chr9:136149399	chr9:133273983	A	G	1	0.82865	0.9932	Zinc-alpha-2-glycoprotein	EFO_0004747	Sun B	29875488	European	2017	0.0103	0.0321	0.741	+	3301	1	IVNT	Sun-B_pQTL_EUR_2017
rs579459	rs579459	chr9:136154168	chr9:133278724	C	T	chr9:136149399	chr9:136149399	chr9:133273983	A	G	1	0.82865	0.9932	cAMP-specific 3,5-cyclic phosphodiesterase 4D	EFO_0004747	Sun B	29875488	European	2017	0.0107	0.0322	0.741	+	3301	1	IVNT	Sun-B_pQTL_EUR_2017
rs579459	rs579459	chr9:136154168	chr9:133278724	C	T	rs532436	chr9:136149830	chr9:133274414	A	G	1	0.82865	0.9932	ATP-dependent RNA helicase DHX8	EFO_0004747	Sun B	29875488	European	2017	0.011	0.0321	0.741	+	3301	1	IVNT	Sun-B_pQTL_EUR_2017
rs579459	rs579459	chr9:136154168	chr9:133278724	C	T	rs532436	chr9:136149830	chr9:133274414	A	G	1	0.82865	0.9932	Activator of apoptosis harakiri	EFO_0004747	Sun B	29875488	European	2017	-0.0104	0.0321	0.741	-	3301	1	IVNT	Sun-B_pQTL_EUR_2017
rs579459	rs579459	chr9:136154168	chr9:133278724	C	T	rs532436	chr9:136149830	chr9:133274414	A	G	1	0.82865	0.9932	C-X-C motif chemokine 9	EFO_0004747	Sun B	29875488	European	2017	-0.0106	0.0321	0.741	-	3301	1	IVNT	Sun-B_pQTL_EUR_2017
rs579459	rs579459	chr9:136154168	chr9:133278724	C	T	rs532436	chr9:136149830	chr9:133274414	A	G	1	0.82865	0.9932	Cadherin-15	EFO_0004747	Sun B	29875488	European	2017	0.0105	0.0321	0.741	+	3301	1	IVNT	Sun-B_pQTL_EUR_2017
rs579459	rs579459	chr9:136154168	chr9:133278724	C	T	rs532436	chr9:136149830	chr9:133274414	A	G	1	0.82865	0.9932	Carcinoembryonic antigen-related cell adhesion molecule 1	EFO_0004747	Sun B	29875488	European	2017	-0.0105	0.0321	0.741	-	3301	1	IVNT	Sun-B_pQTL_EUR_2017
rs579459	rs579459	chr9:136154168	chr9:133278724	C	T	rs532436	chr9:136149830	chr9:133274414	A	G	1	0.82865	0.9932	Caspase-2	EFO_0004747	Sun B	29875488	European	2017	-0.0105	0.0321	0.741	-	3301	1	IVNT	Sun-B_pQTL_EUR_2017
rs579459	rs579459	chr9:136154168	chr9:133278724	C	T	rs532436	chr9:136149830	chr9:133274414	A	G	1	0.82865	0.9932	Deoxycytidine kinase	EFO_0004747	Sun B	29875488	European	2017	-0.0108	0.0321	0.741	-	3301	1	IVNT	Sun-B_pQTL_EUR_2017
rs579459	rs579459	chr9:136154168	chr9:133278724	C	T	rs532436	chr9:136149830	chr9:133274414	A	G	1	0.82865	0.9932	DnaJ homolog subfamily C member 17	EFO_0004747	Sun B	29875488	European	2017	0.0109	0.0321	0.741	+	3301	1	IVNT	Sun-B_pQTL_EUR_2017
rs579459	rs579459	chr9:136154168	chr9:133278724	C	T	rs532436	chr9:136149830	chr9:133274414	A	G	1	0.82865	0.9932	E3 ubiquitin-protein ligase HECW1	EFO_0004747	Sun B	29875488	European	2017	0.0102	0.0321	0.741	+	3301	1	IVNT	Sun-B_pQTL_EUR_2017
rs579459	rs579459	chr9:136154168	chr9:133278724	C	T	rs532436	chr9:136149830	chr9:133274414	A	G	1	0.82865	0.9932	Fibroblast growth factor 9	EFO_0004747	Sun B	29875488	European	2017	-0.0105	0.0321	0.741	-	3301	1	IVNT	Sun-B_pQTL_EUR_2017
rs579459	rs579459	chr9:136154168	chr9:133278724	C	T	rs532436	chr9:136149830	chr9:133274414	A	G	1	0.82865	0.9932	Follistatin-related protein 4	EFO_0004747	Sun B	29875488	European	2017	0.0105	0.0321	0.741	+	3301	1	IVNT	Sun-B_pQTL_EUR_2017
rs579459	rs579459	chr9:136154168	chr9:133278724	C	T	rs532436	chr9:136149830	chr9:133274414	A	G	1	0.82865	0.9932	Fructose-2,6-bisphosphatase TIGAR	EFO_0004747	Sun B	29875488	European	2017	0.0105	0.0321	0.741	+	3301	1	IVNT	Sun-B_pQTL_EUR_2017
rs579459	rs579459	chr9:136154168	chr9:133278724	C	T	rs532436	chr9:136149830	chr9:133274414	A	G	1	0.82865	0.9932	Golgi SNAP receptor complex member 1	EFO_0004747	Sun B	29875488	European	2017	-0.0108	0.0321	0.741	-	3301	1	IVNT	Sun-B_pQTL_EUR_2017
rs579459	rs579459	chr9:136154168	chr9:133278724	C	T	rs532436	chr9:136149830	chr9:133274414	A	G	1	0.82865	0.9932	Insulin-like growth factor-binding protein 1	EFO_0004747	Sun B	29875488	European	2017	0.0104	0.0321	0.741	+	3301	1	IVNT	Sun-B_pQTL_EUR_2017
rs579459	rs579459	chr9:136154168	chr9:133278724	C	T	rs532436	chr9:136149830	chr9:133274414	A	G	1	0.82865	0.9932	Interferon alpha-14	EFO_0004747	Sun B	29875488	European	2017	-0.0105	0.0321	0.741	-	3301	1	IVNT	Sun-B_pQTL_EUR_2017
rs579459	rs579459	chr9:136154168	chr9:133278724	C	T	rs532436	chr9:136149830	chr9:133274414	A	G	1	0.82865	0.9932	Interleukin-36 alpha	EFO_0004747	Sun B	29875488	European	2017	0.0109	0.0321	0.741	+	3301	1	IVNT	Sun-B_pQTL_EUR_2017
rs579459	rs579459	chr9:136154168	chr9:133278724	C	T	rs532436	chr9:136149830	chr9:133274414	A	G	1	0.82865	0.9932	Ligand-dependent nuclear receptor corepressor-like protein	EFO_0004747	Sun B	29875488	European	2017	0.0104	0.0321	0.741	+	3301	1	IVNT	Sun-B_pQTL_EUR_2017
rs579459	rs579459	chr9:136154168	chr9:133278724	C	T	rs532436	chr9:136149830	chr9:133274414	A	G	1	0.82865	0.9932	Malate dehydrogenase, cytoplasmic	EFO_0004747	Sun B	29875488	European	2017	-0.0104	0.0321	0.741	-	3301	1	IVNT	Sun-B_pQTL_EUR_2017
rs579459	rs579459	chr9:136154168	chr9:133278724	C	T	rs532436	chr9:136149830	chr9:133274414	A	G	1	0.82865	0.9932	Papilin	EFO_0004747	Sun B	29875488	European	2017	-0.0107	0.0321	0.741	-	3301	1	IVNT	Sun-B_pQTL_EUR_2017
rs579459	rs579459	chr9:136154168	chr9:133278724	C	T	rs532436	chr9:136149830	chr9:133274414	A	G	1	0.82865	0.9932	Polypeptide N-acetylgalactosaminyltransferase 10	EFO_0004747	Sun B	29875488	European	2017	0.0104	0.0321	0.741	+	3301	1	IVNT	Sun-B_pQTL_EUR_2017
rs579459	rs579459	chr9:136154168	chr9:133278724	C	T	rs532436	chr9:136149830	chr9:133274414	A	G	1	0.82865	0.9932	Receptor-type tyrosine-protein phosphatase eta	EFO_0004747	Sun B	29875488	European	2017	-0.0109	0.0321	0.741	-	3301	1	IVNT	Sun-B_pQTL_EUR_2017
rs579459	rs579459	chr9:136154168	chr9:133278724	C	T	rs532436	chr9:136149830	chr9:133274414	A	G	1	0.82865	0.9932	Ribonuclease K6	EFO_0004747	Sun B	29875488	European	2017	0.0108	0.0321	0.741	+	3301	1	IVNT	Sun-B_pQTL_EUR_2017
rs579459	rs579459	chr9:136154168	chr9:133278724	C	T	rs532436	chr9:136149830	chr9:133274414	A	G	1	0.82865	0.9932	Scavenger receptor class A member 3	EFO_0004747	Sun B	29875488	European	2017	-0.011	0.0321	0.741	-	3301	1	IVNT	Sun-B_pQTL_EUR_2017
rs579459	rs579459	chr9:136154168	chr9:133278724	C	T	rs532436	chr9:136149830	chr9:133274414	A	G	1	0.82865	0.9932	Spermatogenesis-associated protein 9	EFO_0004747	Sun B	29875488	European	2017	0.011	0.0321	0.741	+	3301	1	IVNT	Sun-B_pQTL_EUR_2017
rs579459	rs579459	chr9:136154168	chr9:133278724	C	T	rs532436	chr9:136149830	chr9:133274414	A	G	1	0.82865	0.9932	Tight junction protein ZO-1	EFO_0004747	Sun B	29875488	European	2017	0.0106	0.0321	0.741	+	3301	1	IVNT	Sun-B_pQTL_EUR_2017
rs579459	rs579459	chr9:136154168	chr9:133278724	C	T	rs532436	chr9:136149830	chr9:133274414	A	G	1	0.82865	0.9932	Transmembrane protein 234	EFO_0004747	Sun B	29875488	European	2017	0.0109	0.0321	0.741	+	3301	1	IVNT	Sun-B_pQTL_EUR_2017
rs579459	rs579459	chr9:136154168	chr9:133278724	C	T	rs532436	chr9:136149830	chr9:133274414	A	G	1	0.82865	0.9932	Transmembrane protein 9	EFO_0004747	Sun B	29875488	European	2017	0.0107	0.0321	0.741	+	3301	1	IVNT	Sun-B_pQTL_EUR_2017
rs579459	rs579459	chr9:136154168	chr9:133278724	C	T	rs532436	chr9:136149830	chr9:133274414	A	G	1	0.82865	0.9932	Transmembrane protein PVRIG	EFO_0004747	Sun B	29875488	European	2017	-0.0106	0.0321	0.741	-	3301	1	IVNT	Sun-B_pQTL_EUR_2017
rs579459	rs579459	chr9:136154168	chr9:133278724	C	T	rs532436	chr9:136149830	chr9:133274414	A	G	1	0.82865	0.9932	Tumor necrosis factor receptor superfamily member 11B	EFO_0004747	Sun B	29875488	European	2017	-0.0108	0.0321	0.741	-	3301	1	IVNT	Sun-B_pQTL_EUR_2017
rs579459	rs579459	chr9:136154168	chr9:133278724	C	T	rs532436	chr9:136149830	chr9:133274414	A	G	1	0.82865	0.9932	Twisted gastrulation protein homolog 1	EFO_0004747	Sun B	29875488	European	2017	-0.0108	0.0321	0.741	-	3301	1	IVNT	Sun-B_pQTL_EUR_2017
rs579459	rs579459	chr9:136154168	chr9:133278724	C	T	rs532436	chr9:136149830	chr9:133274414	A	G	1	0.82865	0.9932	Tyrosine-protein kinase receptor TYRO3	EFO_0004747	Sun B	29875488	European	2017	-0.0109	0.0321	0.741	-	3301	1	IVNT	Sun-B_pQTL_EUR_2017
rs579459	rs579459	chr9:136154168	chr9:133278724	C	T	rs532436	chr9:136149830	chr9:133274414	A	G	1	0.82865	0.9932	Ubiquitin-conjugating enzyme E2 J1	EFO_0004747	Sun B	29875488	European	2017	0.0109	0.0321	0.741	+	3301	1	IVNT	Sun-B_pQTL_EUR_2017
rs579459	rs579459	chr9:136154168	chr9:133278724	C	T	rs532436	chr9:136149830	chr9:133274414	A	G	1	0.82865	0.9932	Uncharacterized protein C1orf226	EFO_0004747	Sun B	29875488	European	2017	-0.0109	0.0321	0.741	-	3301	1	IVNT	Sun-B_pQTL_EUR_2017
rs579459	rs579459	chr9:136154168	chr9:133278724	C	T	rs532436	chr9:136149830	chr9:133274414	A	G	1	0.82865	0.9932	cAMP-regulated phosphoprotein 19	EFO_0004747	Sun B	29875488	European	2017	-0.0103	0.0321	0.741	-	3301	1	IVNT	Sun-B_pQTL_EUR_2017
rs579459	rs579459	chr9:136154168	chr9:133278724	C	T	chr9:136151579	chr9:136151579	chr9:133276163	T	TGGTGCAGGCGCAGGAAAAAATTGTGGCAATTCCTCA	1	0.82865	0.9932	ATP-dependent RNA helicase DHX8	EFO_0004747	Sun B	29875488	European	2017	0.0107	0.0321	0.741	+	3301	1	IVNT	Sun-B_pQTL_EUR_2017
rs579459	rs579459	chr9:136154168	chr9:133278724	C	T	chr9:136151579	chr9:136151579	chr9:133276163	T	TGGTGCAGGCGCAGGAAAAAATTGTGGCAATTCCTCA	1	0.82865	0.9932	B-cell receptor CD22	EFO_0004747	Sun B	29875488	European	2017	-0.0106	0.0321	0.741	-	3301	1	IVNT	Sun-B_pQTL_EUR_2017
rs579459	rs579459	chr9:136154168	chr9:133278724	C	T	chr9:136151579	chr9:136151579	chr9:133276163	T	TGGTGCAGGCGCAGGAAAAAATTGTGGCAATTCCTCA	1	0.82865	0.9932	Baculoviral IAP repeat-containing protein 3	EFO_0004747	Sun B	29875488	European	2017	0.0104	0.0321	0.741	+	3301	1	IVNT	Sun-B_pQTL_EUR_2017
rs579459	rs579459	chr9:136154168	chr9:133278724	C	T	chr9:136151579	chr9:136151579	chr9:133276163	T	TGGTGCAGGCGCAGGAAAAAATTGTGGCAATTCCTCA	1	0.82865	0.9932	Beta-1,4-galactosyltransferase 5	EFO_0004747	Sun B	29875488	European	2017	-0.0109	0.0321	0.741	-	3301	1	IVNT	Sun-B_pQTL_EUR_2017
rs579459	rs579459	chr9:136154168	chr9:133278724	C	T	chr9:136151579	chr9:136151579	chr9:133276163	T	TGGTGCAGGCGCAGGAAAAAATTGTGGCAATTCCTCA	1	0.82865	0.9932	Calsyntenin-3	EFO_0004747	Sun B	29875488	European	2017	0.0109	0.0321	0.741	+	3301	1	IVNT	Sun-B_pQTL_EUR_2017
rs579459	rs579459	chr9:136154168	chr9:133278724	C	T	chr9:136151579	chr9:136151579	chr9:133276163	T	TGGTGCAGGCGCAGGAAAAAATTGTGGCAATTCCTCA	1	0.82865	0.9932	Carcinoembryonic antigen-related cell adhesion molecule 1	EFO_0004747	Sun B	29875488	European	2017	-0.0107	0.0321	0.741	-	3301	1	IVNT	Sun-B_pQTL_EUR_2017
rs579459	rs579459	chr9:136154168	chr9:133278724	C	T	chr9:136151579	chr9:136151579	chr9:133276163	T	TGGTGCAGGCGCAGGAAAAAATTGTGGCAATTCCTCA	1	0.82865	0.9932	Caspase-2	EFO_0004747	Sun B	29875488	European	2017	-0.0107	0.0321	0.741	-	3301	1	IVNT	Sun-B_pQTL_EUR_2017
rs579459	rs579459	chr9:136154168	chr9:133278724	C	T	chr9:136151579	chr9:136151579	chr9:133276163	T	TGGTGCAGGCGCAGGAAAAAATTGTGGCAATTCCTCA	1	0.82865	0.9932	Coactosin-like protein	EFO_0004747	Sun B	29875488	European	2017	-0.0107	0.0321	0.741	-	3301	1	IVNT	Sun-B_pQTL_EUR_2017
rs579459	rs579459	chr9:136154168	chr9:133278724	C	T	chr9:136151579	chr9:136151579	chr9:133276163	T	TGGTGCAGGCGCAGGAAAAAATTGTGGCAATTCCTCA	1	0.82865	0.9932	Cullin-3	EFO_0004747	Sun B	29875488	European	2017	-0.0103	0.0321	0.741	-	3301	1	IVNT	Sun-B_pQTL_EUR_2017
rs579459	rs579459	chr9:136154168	chr9:133278724	C	T	chr9:136151579	chr9:136151579	chr9:133276163	T	TGGTGCAGGCGCAGGAAAAAATTGTGGCAATTCCTCA	1	0.82865	0.9932	Cyclin-dependent kinase 5:Cyclin-dependent kinase 5 activator 1 complex	EFO_0004747	Sun B	29875488	European	2017	0.0109	0.0321	0.741	+	3301	1	IVNT	Sun-B_pQTL_EUR_2017
rs579459	rs579459	chr9:136154168	chr9:133278724	C	T	chr9:136151579	chr9:136151579	chr9:133276163	T	TGGTGCAGGCGCAGGAAAAAATTGTGGCAATTCCTCA	1	0.82865	0.9932	DnaJ homolog subfamily C member 17	EFO_0004747	Sun B	29875488	European	2017	0.0104	0.0321	0.741	+	3301	1	IVNT	Sun-B_pQTL_EUR_2017
rs579459	rs579459	chr9:136154168	chr9:133278724	C	T	chr9:136151579	chr9:136151579	chr9:133276163	T	TGGTGCAGGCGCAGGAAAAAATTGTGGCAATTCCTCA	1	0.82865	0.9932	E3 ubiquitin-protein ligase HECW1	EFO_0004747	Sun B	29875488	European	2017	0.0108	0.0321	0.741	+	3301	1	IVNT	Sun-B_pQTL_EUR_2017
rs579459	rs579459	chr9:136154168	chr9:133278724	C	T	chr9:136151579	chr9:136151579	chr9:133276163	T	TGGTGCAGGCGCAGGAAAAAATTGTGGCAATTCCTCA	1	0.82865	0.9932	Ectodysplasin-A, secreted form	EFO_0004747	Sun B	29875488	European	2017	-0.0105	0.0321	0.741	-	3301	1	IVNT	Sun-B_pQTL_EUR_2017
rs579459	rs579459	chr9:136154168	chr9:133278724	C	T	chr9:136151579	chr9:136151579	chr9:133276163	T	TGGTGCAGGCGCAGGAAAAAATTGTGGCAATTCCTCA	1	0.82865	0.9932	Ectonucleoside triphosphate diphosphohydrolase 3	EFO_0004747	Sun B	29875488	European	2017	0.0104	0.0321	0.741	+	3301	1	IVNT	Sun-B_pQTL_EUR_2017
rs579459	rs579459	chr9:136154168	chr9:133278724	C	T	chr9:136151579	chr9:136151579	chr9:133276163	T	TGGTGCAGGCGCAGGAAAAAATTGTGGCAATTCCTCA	1	0.82865	0.9932	F-box only protein 3	EFO_0004747	Sun B	29875488	European	2017	0.0105	0.0321	0.741	+	3301	1	IVNT	Sun-B_pQTL_EUR_2017
rs579459	rs579459	chr9:136154168	chr9:133278724	C	T	chr9:136151579	chr9:136151579	chr9:133276163	T	TGGTGCAGGCGCAGGAAAAAATTGTGGCAATTCCTCA	1	0.82865	0.9932	Fructose-2,6-bisphosphatase TIGAR	EFO_0004747	Sun B	29875488	European	2017	0.0105	0.0321	0.741	+	3301	1	IVNT	Sun-B_pQTL_EUR_2017
rs579459	rs579459	chr9:136154168	chr9:133278724	C	T	chr9:136151579	chr9:136151579	chr9:133276163	T	TGGTGCAGGCGCAGGAAAAAATTGTGGCAATTCCTCA	1	0.82865	0.9932	Furin	EFO_0004747	Sun B	29875488	European	2017	-0.0103	0.0321	0.741	-	3301	1	IVNT	Sun-B_pQTL_EUR_2017
rs579459	rs579459	chr9:136154168	chr9:133278724	C	T	chr9:136151579	chr9:136151579	chr9:133276163	T	TGGTGCAGGCGCAGGAAAAAATTGTGGCAATTCCTCA	1	0.82865	0.9932	GDNF family receptor alpha-3	EFO_0004747	Sun B	29875488	European	2017	0.0107	0.0321	0.741	+	3301	1	IVNT	Sun-B_pQTL_EUR_2017
rs579459	rs579459	chr9:136154168	chr9:133278724	C	T	chr9:136151579	chr9:136151579	chr9:133276163	T	TGGTGCAGGCGCAGGAAAAAATTGTGGCAATTCCTCA	1	0.82865	0.9932	Gamma-aminobutyric acid type B receptor subunit 2	EFO_0004747	Sun B	29875488	European	2017	-0.0108	0.0321	0.741	-	3301	1	IVNT	Sun-B_pQTL_EUR_2017
rs579459	rs579459	chr9:136154168	chr9:133278724	C	T	chr9:136151579	chr9:136151579	chr9:133276163	T	TGGTGCAGGCGCAGGAAAAAATTGTGGCAATTCCTCA	1	0.82865	0.9932	Glutamate carboxypeptidase 2	EFO_0004747	Sun B	29875488	European	2017	0.0103	0.0321	0.741	+	3301	1	IVNT	Sun-B_pQTL_EUR_2017
rs579459	rs579459	chr9:136154168	chr9:133278724	C	T	chr9:136151579	chr9:136151579	chr9:133276163	T	TGGTGCAGGCGCAGGAAAAAATTGTGGCAATTCCTCA	1	0.82865	0.9932	Insulin-like growth factor-binding protein 1	EFO_0004747	Sun B	29875488	European	2017	0.0108	0.0321	0.741	+	3301	1	IVNT	Sun-B_pQTL_EUR_2017
rs579459	rs579459	chr9:136154168	chr9:133278724	C	T	chr9:136151579	chr9:136151579	chr9:133276163	T	TGGTGCAGGCGCAGGAAAAAATTGTGGCAATTCCTCA	1	0.82865	0.9932	Interferon alpha-14	EFO_0004747	Sun B	29875488	European	2017	-0.0107	0.0321	0.741	-	3301	1	IVNT	Sun-B_pQTL_EUR_2017
rs579459	rs579459	chr9:136154168	chr9:133278724	C	T	chr9:136151579	chr9:136151579	chr9:133276163	T	TGGTGCAGGCGCAGGAAAAAATTGTGGCAATTCCTCA	1	0.82865	0.9932	Interferon lambda receptor 1	EFO_0004747	Sun B	29875488	European	2017	-0.0105	0.0321	0.741	-	3301	1	IVNT	Sun-B_pQTL_EUR_2017
rs579459	rs579459	chr9:136154168	chr9:133278724	C	T	chr9:136151579	chr9:136151579	chr9:133276163	T	TGGTGCAGGCGCAGGAAAAAATTGTGGCAATTCCTCA	1	0.82865	0.9932	Interleukin-17 receptor B	EFO_0004747	Sun B	29875488	European	2017	0.0106	0.0321	0.741	+	3301	1	IVNT	Sun-B_pQTL_EUR_2017
rs579459	rs579459	chr9:136154168	chr9:133278724	C	T	chr9:136151579	chr9:136151579	chr9:133276163	T	TGGTGCAGGCGCAGGAAAAAATTGTGGCAATTCCTCA	1	0.82865	0.9932	Interleukin-36 alpha	EFO_0004747	Sun B	29875488	European	2017	0.0105	0.0321	0.741	+	3301	1	IVNT	Sun-B_pQTL_EUR_2017
rs579459	rs579459	chr9:136154168	chr9:133278724	C	T	chr9:136151579	chr9:136151579	chr9:133276163	T	TGGTGCAGGCGCAGGAAAAAATTGTGGCAATTCCTCA	1	0.82865	0.9932	Kallikrein-12	EFO_0004747	Sun B	29875488	European	2017	0.0105	0.0321	0.741	+	3301	1	IVNT	Sun-B_pQTL_EUR_2017
rs579459	rs579459	chr9:136154168	chr9:133278724	C	T	chr9:136151579	chr9:136151579	chr9:133276163	T	TGGTGCAGGCGCAGGAAAAAATTGTGGCAATTCCTCA	1	0.82865	0.9932	MANSC domain-containing protein 4	EFO_0004747	Sun B	29875488	European	2017	-0.0105	0.0321	0.741	-	3301	1	IVNT	Sun-B_pQTL_EUR_2017
rs579459	rs579459	chr9:136154168	chr9:133278724	C	T	chr9:136151579	chr9:136151579	chr9:133276163	T	TGGTGCAGGCGCAGGAAAAAATTGTGGCAATTCCTCA	1	0.82865	0.9932	PDZK1-interacting protein 1	EFO_0004747	Sun B	29875488	European	2017	-0.0108	0.0321	0.741	-	3301	1	IVNT	Sun-B_pQTL_EUR_2017
rs579459	rs579459	chr9:136154168	chr9:133278724	C	T	chr9:136151579	chr9:136151579	chr9:133276163	T	TGGTGCAGGCGCAGGAAAAAATTGTGGCAATTCCTCA	1	0.82865	0.9932	Peroxiredoxin-1	EFO_0004747	Sun B	29875488	European	2017	0.0105	0.0321	0.741	+	3301	1	IVNT	Sun-B_pQTL_EUR_2017
rs579459	rs579459	chr9:136154168	chr9:133278724	C	T	chr9:136151579	chr9:136151579	chr9:133276163	T	TGGTGCAGGCGCAGGAAAAAATTGTGGCAATTCCTCA	1	0.82865	0.9932	Platelet endothelial aggregation receptor 1	EFO_0004747	Sun B	29875488	European	2017	-0.0106	0.0321	0.741	-	3301	1	IVNT	Sun-B_pQTL_EUR_2017
rs579459	rs579459	chr9:136154168	chr9:133278724	C	T	chr9:136151579	chr9:136151579	chr9:133276163	T	TGGTGCAGGCGCAGGAAAAAATTGTGGCAATTCCTCA	1	0.82865	0.9932	Pleiotrophin	EFO_0004747	Sun B	29875488	European	2017	0.0104	0.0321	0.741	+	3301	1	IVNT	Sun-B_pQTL_EUR_2017
rs579459	rs579459	chr9:136154168	chr9:133278724	C	T	chr9:136151579	chr9:136151579	chr9:133276163	T	TGGTGCAGGCGCAGGAAAAAATTGTGGCAATTCCTCA	1	0.82865	0.9932	Plexin-C1	EFO_0004747	Sun B	29875488	European	2017	-0.0105	0.0321	0.741	-	3301	1	IVNT	Sun-B_pQTL_EUR_2017
rs579459	rs579459	chr9:136154168	chr9:133278724	C	T	chr9:136151579	chr9:136151579	chr9:133276163	T	TGGTGCAGGCGCAGGAAAAAATTGTGGCAATTCCTCA	1	0.82865	0.9932	Pregnancy-specific beta-1-glycoprotein 2	EFO_0004747	Sun B	29875488	European	2017	0.0107	0.0321	0.741	+	3301	1	IVNT	Sun-B_pQTL_EUR_2017
rs579459	rs579459	chr9:136154168	chr9:133278724	C	T	chr9:136151579	chr9:136151579	chr9:133276163	T	TGGTGCAGGCGCAGGAAAAAATTGTGGCAATTCCTCA	1	0.82865	0.9932	Probable E3 ubiquitin-protein ligase HERC1	EFO_0004747	Sun B	29875488	European	2017	-0.0108	0.0321	0.741	-	3301	1	IVNT	Sun-B_pQTL_EUR_2017
rs579459	rs579459	chr9:136154168	chr9:133278724	C	T	chr9:136151579	chr9:136151579	chr9:133276163	T	TGGTGCAGGCGCAGGAAAAAATTGTGGCAATTCCTCA	1	0.82865	0.9932	Protein GPR107	EFO_0004747	Sun B	29875488	European	2017	-0.0107	0.0321	0.741	-	3301	1	IVNT	Sun-B_pQTL_EUR_2017
rs579459	rs579459	chr9:136154168	chr9:133278724	C	T	chr9:136151579	chr9:136151579	chr9:133276163	T	TGGTGCAGGCGCAGGAAAAAATTGTGGCAATTCCTCA	1	0.82865	0.9932	Protein SERAC1	EFO_0004747	Sun B	29875488	European	2017	-0.0103	0.0321	0.741	-	3301	1	IVNT	Sun-B_pQTL_EUR_2017
rs579459	rs579459	chr9:136154168	chr9:133278724	C	T	chr9:136151579	chr9:136151579	chr9:133276163	T	TGGTGCAGGCGCAGGAAAAAATTGTGGCAATTCCTCA	1	0.82865	0.9932	Protein phosphatase 1L	EFO_0004747	Sun B	29875488	European	2017	-0.0108	0.0321	0.741	-	3301	1	IVNT	Sun-B_pQTL_EUR_2017
rs579459	rs579459	chr9:136154168	chr9:133278724	C	T	chr9:136151579	chr9:136151579	chr9:133276163	T	TGGTGCAGGCGCAGGAAAAAATTGTGGCAATTCCTCA	1	0.82865	0.9932	Protocadherin beta-10	EFO_0004747	Sun B	29875488	European	2017	-0.0108	0.0321	0.741	-	3301	1	IVNT	Sun-B_pQTL_EUR_2017
rs579459	rs579459	chr9:136154168	chr9:133278724	C	T	chr9:136151579	chr9:136151579	chr9:133276163	T	TGGTGCAGGCGCAGGAAAAAATTGTGGCAATTCCTCA	1	0.82865	0.9932	Retinoic acid receptor responder protein 3	EFO_0004747	Sun B	29875488	European	2017	-0.0105	0.0321	0.741	-	3301	1	IVNT	Sun-B_pQTL_EUR_2017
rs579459	rs579459	chr9:136154168	chr9:133278724	C	T	chr9:136151579	chr9:136151579	chr9:133276163	T	TGGTGCAGGCGCAGGAAAAAATTGTGGCAATTCCTCA	1	0.82865	0.9932	Ribonuclease K6	EFO_0004747	Sun B	29875488	European	2017	0.0109	0.0321	0.741	+	3301	1	IVNT	Sun-B_pQTL_EUR_2017
rs579459	rs579459	chr9:136154168	chr9:133278724	C	T	chr9:136151579	chr9:136151579	chr9:133276163	T	TGGTGCAGGCGCAGGAAAAAATTGTGGCAATTCCTCA	1	0.82865	0.9932	Submaxillary gland androgen-regulated protein 3A	EFO_0004747	Sun B	29875488	European	2017	-0.0104	0.0321	0.741	-	3301	1	IVNT	Sun-B_pQTL_EUR_2017
rs579459	rs579459	chr9:136154168	chr9:133278724	C	T	chr9:136151579	chr9:136151579	chr9:133276163	T	TGGTGCAGGCGCAGGAAAAAATTGTGGCAATTCCTCA	1	0.82865	0.9932	Transmembrane glycoprotein NMB	EFO_0004747	Sun B	29875488	European	2017	-0.0107	0.0321	0.741	-	3301	1	IVNT	Sun-B_pQTL_EUR_2017
rs579459	rs579459	chr9:136154168	chr9:133278724	C	T	chr9:136151579	chr9:136151579	chr9:133276163	T	TGGTGCAGGCGCAGGAAAAAATTGTGGCAATTCCTCA	1	0.82865	0.9932	Triggering receptor expressed on myeloid cells 1	EFO_0004747	Sun B	29875488	European	2017	0.0106	0.0321	0.741	+	3301	1	IVNT	Sun-B_pQTL_EUR_2017
rs579459	rs579459	chr9:136154168	chr9:133278724	C	T	chr9:136151579	chr9:136151579	chr9:133276163	T	TGGTGCAGGCGCAGGAAAAAATTGTGGCAATTCCTCA	1	0.82865	0.9932	Tyrosine-protein kinase Yes	EFO_0004747	Sun B	29875488	European	2017	-0.0108	0.0321	0.741	-	3301	1	IVNT	Sun-B_pQTL_EUR_2017
rs579459	rs579459	chr9:136154168	chr9:133278724	C	T	chr9:136151579	chr9:136151579	chr9:133276163	T	TGGTGCAGGCGCAGGAAAAAATTGTGGCAATTCCTCA	1	0.82865	0.9932	Tyrosine-protein kinase receptor TYRO3	EFO_0004747	Sun B	29875488	European	2017	-0.0108	0.0321	0.741	-	3301	1	IVNT	Sun-B_pQTL_EUR_2017
rs579459	rs579459	chr9:136154168	chr9:133278724	C	T	chr9:136151579	chr9:136151579	chr9:133276163	T	TGGTGCAGGCGCAGGAAAAAATTGTGGCAATTCCTCA	1	0.82865	0.9932	Uncharacterized protein C1orf226	EFO_0004747	Sun B	29875488	European	2017	-0.0106	0.0321	0.741	-	3301	1	IVNT	Sun-B_pQTL_EUR_2017
rs579459	rs579459	chr9:136154168	chr9:133278724	C	T	chr9:136141870	chr9:136141870	chr9:133266456	T	C	1	0.82314	0.99316	Acidic leucine-rich nuclear phosphoprotein 32 family member A	EFO_0004747	Sun B	29875488	European	2017	-0.0105	0.0322	0.741	-	3301	1	IVNT	Sun-B_pQTL_EUR_2017
rs579459	rs579459	chr9:136154168	chr9:133278724	C	T	chr9:136141870	chr9:136141870	chr9:133266456	T	C	1	0.82314	0.99316	Activin receptor type-1B	EFO_0004747	Sun B	29875488	European	2017	0.0106	0.0323	0.741	+	3301	1	IVNT	Sun-B_pQTL_EUR_2017
rs579459	rs579459	chr9:136154168	chr9:133278724	C	T	chr9:136141870	chr9:136141870	chr9:133266456	T	C	1	0.82314	0.99316	All-trans-retinol 13,14-reductase	EFO_0004747	Sun B	29875488	European	2017	0.0104	0.0323	0.741	+	3301	1	IVNT	Sun-B_pQTL_EUR_2017
rs579459	rs579459	chr9:136154168	chr9:133278724	C	T	chr9:136141870	chr9:136141870	chr9:133266456	T	C	1	0.82314	0.99316	Apolipoprotein A-V	EFO_0004747	Sun B	29875488	European	2017	-0.0107	0.0322	0.741	-	3301	1	IVNT	Sun-B_pQTL_EUR_2017
rs579459	rs579459	chr9:136154168	chr9:133278724	C	T	chr9:136141870	chr9:136141870	chr9:133266456	T	C	1	0.82314	0.99316	B-cell receptor CD22	EFO_0004747	Sun B	29875488	European	2017	-0.0108	0.0322	0.741	-	3301	1	IVNT	Sun-B_pQTL_EUR_2017
rs579459	rs579459	chr9:136154168	chr9:133278724	C	T	chr9:136141870	chr9:136141870	chr9:133266456	T	C	1	0.82314	0.99316	Baculoviral IAP repeat-containing protein 5	EFO_0004747	Sun B	29875488	European	2017	0.0107	0.0323	0.741	+	3301	1	IVNT	Sun-B_pQTL_EUR_2017
rs579459	rs579459	chr9:136154168	chr9:133278724	C	T	chr9:136141870	chr9:136141870	chr9:133266456	T	C	1	0.82314	0.99316	Beta-1,4-galactosyltransferase 5	EFO_0004747	Sun B	29875488	European	2017	-0.0108	0.0323	0.741	-	3301	1	IVNT	Sun-B_pQTL_EUR_2017
rs579459	rs579459	chr9:136154168	chr9:133278724	C	T	chr9:136141870	chr9:136141870	chr9:133266456	T	C	1	0.82314	0.99316	Biglycan	EFO_0004747	Sun B	29875488	European	2017	-0.0107	0.0323	0.741	-	3301	1	IVNT	Sun-B_pQTL_EUR_2017
rs579459	rs579459	chr9:136154168	chr9:133278724	C	T	chr9:136141870	chr9:136141870	chr9:133266456	T	C	1	0.82314	0.99316	Cathepsin H	EFO_0004747	Sun B	29875488	European	2017	-0.0104	0.0323	0.741	-	3301	1	IVNT	Sun-B_pQTL_EUR_2017
rs579459	rs579459	chr9:136154168	chr9:133278724	C	T	chr9:136141870	chr9:136141870	chr9:133266456	T	C	1	0.82314	0.99316	Cofilin-1	EFO_0004747	Sun B	29875488	European	2017	-0.0105	0.0322	0.741	-	3301	1	IVNT	Sun-B_pQTL_EUR_2017
rs579459	rs579459	chr9:136154168	chr9:133278724	C	T	chr9:136141870	chr9:136141870	chr9:133266456	T	C	1	0.82314	0.99316	Diamine acetyltransferase 2	EFO_0004747	Sun B	29875488	European	2017	-0.0106	0.0322	0.741	-	3301	1	IVNT	Sun-B_pQTL_EUR_2017
rs579459	rs579459	chr9:136154168	chr9:133278724	C	T	chr9:136141870	chr9:136141870	chr9:133266456	T	C	1	0.82314	0.99316	Disintegrin and metalloproteinase domain-containing protein 11	EFO_0004747	Sun B	29875488	European	2017	-0.0107	0.0322	0.741	-	3301	1	IVNT	Sun-B_pQTL_EUR_2017
rs579459	rs579459	chr9:136154168	chr9:133278724	C	T	chr9:136141870	chr9:136141870	chr9:133266456	T	C	1	0.82314	0.99316	Disintegrin and metalloproteinase domain-containing protein 12	EFO_0004747	Sun B	29875488	European	2017	0.0107	0.0323	0.741	+	3301	1	IVNT	Sun-B_pQTL_EUR_2017
rs579459	rs579459	chr9:136154168	chr9:133278724	C	T	chr9:136141870	chr9:136141870	chr9:133266456	T	C	1	0.82314	0.99316	Down syndrome cell adhesion molecule	EFO_0004747	Sun B	29875488	European	2017	-0.0103	0.0323	0.741	-	3301	1	IVNT	Sun-B_pQTL_EUR_2017
rs579459	rs579459	chr9:136154168	chr9:133278724	C	T	chr9:136141870	chr9:136141870	chr9:133266456	T	C	1	0.82314	0.99316	Epidermal growth factor	EFO_0004747	Sun B	29875488	European	2017	-0.0108	0.0323	0.741	-	3301	1	IVNT	Sun-B_pQTL_EUR_2017
rs579459	rs579459	chr9:136154168	chr9:133278724	C	T	chr9:136141870	chr9:136141870	chr9:133266456	T	C	1	0.82314	0.99316	Fibroblast growth factor 16	EFO_0004747	Sun B	29875488	European	2017	-0.0109	0.0323	0.741	-	3301	1	IVNT	Sun-B_pQTL_EUR_2017
rs579459	rs579459	chr9:136154168	chr9:133278724	C	T	chr9:136141870	chr9:136141870	chr9:133266456	T	C	1	0.82314	0.99316	Fibroblast growth factor 6	EFO_0004747	Sun B	29875488	European	2017	0.0109	0.0322	0.741	+	3301	1	IVNT	Sun-B_pQTL_EUR_2017
rs579459	rs579459	chr9:136154168	chr9:133278724	C	T	chr9:136141870	chr9:136141870	chr9:133266456	T	C	1	0.82314	0.99316	Follistatin-related protein 4	EFO_0004747	Sun B	29875488	European	2017	0.0109	0.0322	0.741	+	3301	1	IVNT	Sun-B_pQTL_EUR_2017
rs579459	rs579459	chr9:136154168	chr9:133278724	C	T	chr9:136141870	chr9:136141870	chr9:133266456	T	C	1	0.82314	0.99316	Fructose-2,6-bisphosphatase TIGAR	EFO_0004747	Sun B	29875488	European	2017	0.0105	0.0323	0.741	+	3301	1	IVNT	Sun-B_pQTL_EUR_2017
rs579459	rs579459	chr9:136154168	chr9:133278724	C	T	chr9:136141870	chr9:136141870	chr9:133266456	T	C	1	0.82314	0.99316	Glial fibrillary acidic protein	EFO_0004747	Sun B	29875488	European	2017	0.011	0.0323	0.741	+	3301	1	IVNT	Sun-B_pQTL_EUR_2017
rs579459	rs579459	chr9:136154168	chr9:133278724	C	T	chr9:136141870	chr9:136141870	chr9:133266456	T	C	1	0.82314	0.99316	Hexokinase-1	EFO_0004747	Sun B	29875488	European	2017	-0.0106	0.0322	0.741	-	3301	1	IVNT	Sun-B_pQTL_EUR_2017
rs579459	rs579459	chr9:136154168	chr9:133278724	C	T	chr9:136141870	chr9:136141870	chr9:133266456	T	C	1	0.82314	0.99316	Insulin-induced gene 1 protein	EFO_0004747	Sun B	29875488	European	2017	-0.0106	0.0322	0.741	-	3301	1	IVNT	Sun-B_pQTL_EUR_2017
rs579459	rs579459	chr9:136154168	chr9:133278724	C	T	chr9:136141870	chr9:136141870	chr9:133266456	T	C	1	0.82314	0.99316	Insulin-like growth factor-binding protein 1	EFO_0004747	Sun B	29875488	European	2017	0.0106	0.0323	0.741	+	3301	1	IVNT	Sun-B_pQTL_EUR_2017
rs579459	rs579459	chr9:136154168	chr9:133278724	C	T	chr9:136141870	chr9:136141870	chr9:133266456	T	C	1	0.82314	0.99316	Interferon gamma	EFO_0004747	Sun B	29875488	European	2017	-0.0108	0.0323	0.741	-	3301	1	IVNT	Sun-B_pQTL_EUR_2017
rs579459	rs579459	chr9:136154168	chr9:133278724	C	T	chr9:136141870	chr9:136141870	chr9:133266456	T	C	1	0.82314	0.99316	Interferon omega-1	EFO_0004747	Sun B	29875488	European	2017	0.0106	0.0322	0.741	+	3301	1	IVNT	Sun-B_pQTL_EUR_2017
rs579459	rs579459	chr9:136154168	chr9:133278724	C	T	chr9:136141870	chr9:136141870	chr9:133266456	T	C	1	0.82314	0.99316	Interleukin-12	EFO_0004747	Sun B	29875488	European	2017	-0.0105	0.0322	0.741	-	3301	1	IVNT	Sun-B_pQTL_EUR_2017
rs579459	rs579459	chr9:136154168	chr9:133278724	C	T	chr9:136141870	chr9:136141870	chr9:133266456	T	C	1	0.82314	0.99316	Interleukin-22 receptor subunit alpha-1	EFO_0004747	Sun B	29875488	European	2017	-0.0103	0.0323	0.741	-	3301	1	IVNT	Sun-B_pQTL_EUR_2017
rs579459	rs579459	chr9:136154168	chr9:133278724	C	T	chr9:136141870	chr9:136141870	chr9:133266456	T	C	1	0.82314	0.99316	Kallikrein-12	EFO_0004747	Sun B	29875488	European	2017	0.0109	0.0322	0.741	+	3301	1	IVNT	Sun-B_pQTL_EUR_2017
rs579459	rs579459	chr9:136154168	chr9:133278724	C	T	chr9:136141870	chr9:136141870	chr9:133266456	T	C	1	0.82314	0.99316	Lymphocyte antigen 86	EFO_0004747	Sun B	29875488	European	2017	-0.0108	0.0322	0.741	-	3301	1	IVNT	Sun-B_pQTL_EUR_2017
rs579459	rs579459	chr9:136154168	chr9:133278724	C	T	chr9:136141870	chr9:136141870	chr9:133266456	T	C	1	0.82314	0.99316	Lymphotactin	EFO_0004747	Sun B	29875488	European	2017	-0.0107	0.0323	0.741	-	3301	1	IVNT	Sun-B_pQTL_EUR_2017
rs579459	rs579459	chr9:136154168	chr9:133278724	C	T	chr9:136141870	chr9:136141870	chr9:133266456	T	C	1	0.82314	0.99316	NACHT, LRR and PYD domains-containing protein 10	EFO_0004747	Sun B	29875488	European	2017	-0.0105	0.0322	0.741	-	3301	1	IVNT	Sun-B_pQTL_EUR_2017
rs579459	rs579459	chr9:136154168	chr9:133278724	C	T	chr9:136141870	chr9:136141870	chr9:133266456	T	C	1	0.82314	0.99316	NAD kinase	EFO_0004747	Sun B	29875488	European	2017	-0.0105	0.0323	0.741	-	3301	1	IVNT	Sun-B_pQTL_EUR_2017
rs579459	rs579459	chr9:136154168	chr9:133278724	C	T	chr9:136141870	chr9:136141870	chr9:133266456	T	C	1	0.82314	0.99316	NFU1 iron-sulfur cluster scaffold homolog, mitochondrial	EFO_0004747	Sun B	29875488	European	2017	-0.0104	0.0323	0.741	-	3301	1	IVNT	Sun-B_pQTL_EUR_2017
rs579459	rs579459	chr9:136154168	chr9:133278724	C	T	chr9:136141870	chr9:136141870	chr9:133266456	T	C	1	0.82314	0.99316	Peptidase inhibitor 15	EFO_0004747	Sun B	29875488	European	2017	0.0107	0.0322	0.741	+	3301	1	IVNT	Sun-B_pQTL_EUR_2017
rs579459	rs579459	chr9:136154168	chr9:133278724	C	T	chr9:136141870	chr9:136141870	chr9:133266456	T	C	1	0.82314	0.99316	Polycystin-2	EFO_0004747	Sun B	29875488	European	2017	-0.011	0.0322	0.741	-	3301	1	IVNT	Sun-B_pQTL_EUR_2017
rs579459	rs579459	chr9:136154168	chr9:133278724	C	T	chr9:136141870	chr9:136141870	chr9:133266456	T	C	1	0.82314	0.99316	Pregnancy-specific beta-1-glycoprotein 2	EFO_0004747	Sun B	29875488	European	2017	0.0106	0.0322	0.741	+	3301	1	IVNT	Sun-B_pQTL_EUR_2017
rs579459	rs579459	chr9:136154168	chr9:133278724	C	T	chr9:136141870	chr9:136141870	chr9:133266456	T	C	1	0.82314	0.99316	Probable E3 ubiquitin-protein ligase HERC1	EFO_0004747	Sun B	29875488	European	2017	-0.0105	0.0322	0.741	-	3301	1	IVNT	Sun-B_pQTL_EUR_2017
rs579459	rs579459	chr9:136154168	chr9:133278724	C	T	chr9:136141870	chr9:136141870	chr9:133266456	T	C	1	0.82314	0.99316	Probable serine carboxypeptidase CPVL	EFO_0004747	Sun B	29875488	European	2017	0.0103	0.0323	0.741	+	3301	1	IVNT	Sun-B_pQTL_EUR_2017
rs579459	rs579459	chr9:136154168	chr9:133278724	C	T	chr9:136141870	chr9:136141870	chr9:133266456	T	C	1	0.82314	0.99316	Protein S100-A2	EFO_0004747	Sun B	29875488	European	2017	0.0105	0.0323	0.741	+	3301	1	IVNT	Sun-B_pQTL_EUR_2017
rs579459	rs579459	chr9:136154168	chr9:133278724	C	T	chr9:136141870	chr9:136141870	chr9:133266456	T	C	1	0.82314	0.99316	Protein unc-93 homolog B1	EFO_0004747	Sun B	29875488	European	2017	-0.011	0.0323	0.741	-	3301	1	IVNT	Sun-B_pQTL_EUR_2017
rs579459	rs579459	chr9:136154168	chr9:133278724	C	T	chr9:136141870	chr9:136141870	chr9:133266456	T	C	1	0.82314	0.99316	Protocadherin gamma-A8	EFO_0004747	Sun B	29875488	European	2017	0.0109	0.0323	0.741	+	3301	1	IVNT	Sun-B_pQTL_EUR_2017
rs579459	rs579459	chr9:136154168	chr9:133278724	C	T	chr9:136141870	chr9:136141870	chr9:133266456	T	C	1	0.82314	0.99316	Ras-related protein Rab-27A	EFO_0004747	Sun B	29875488	European	2017	0.0103	0.0323	0.741	+	3301	1	IVNT	Sun-B_pQTL_EUR_2017
rs579459	rs579459	chr9:136154168	chr9:133278724	C	T	chr9:136141870	chr9:136141870	chr9:133266456	T	C	1	0.82314	0.99316	Retinoblastoma-like protein 1	EFO_0004747	Sun B	29875488	European	2017	-0.0105	0.0322	0.741	-	3301	1	IVNT	Sun-B_pQTL_EUR_2017
rs579459	rs579459	chr9:136154168	chr9:133278724	C	T	chr9:136141870	chr9:136141870	chr9:133266456	T	C	1	0.82314	0.99316	Rhophilin-2	EFO_0004747	Sun B	29875488	European	2017	0.0103	0.0322	0.741	+	3301	1	IVNT	Sun-B_pQTL_EUR_2017
rs579459	rs579459	chr9:136154168	chr9:133278724	C	T	chr9:136141870	chr9:136141870	chr9:133266456	T	C	1	0.82314	0.99316	Serpin I2	EFO_0004747	Sun B	29875488	European	2017	0.0105	0.0323	0.741	+	3301	1	IVNT	Sun-B_pQTL_EUR_2017
rs579459	rs579459	chr9:136154168	chr9:133278724	C	T	chr9:136141870	chr9:136141870	chr9:133266456	T	C	1	0.82314	0.99316	Single Ig IL-1-related receptor	EFO_0004747	Sun B	29875488	European	2017	-0.0106	0.0322	0.741	-	3301	1	IVNT	Sun-B_pQTL_EUR_2017
rs579459	rs579459	chr9:136154168	chr9:133278724	C	T	chr9:136141870	chr9:136141870	chr9:133266456	T	C	1	0.82314	0.99316	Solute carrier family 22 member 16	EFO_0004747	Sun B	29875488	European	2017	-0.0109	0.0323	0.741	-	3301	1	IVNT	Sun-B_pQTL_EUR_2017
rs579459	rs579459	chr9:136154168	chr9:133278724	C	T	chr9:136141870	chr9:136141870	chr9:133266456	T	C	1	0.82314	0.99316	Somatotropin	EFO_0004747	Sun B	29875488	European	2017	-0.0104	0.0323	0.741	-	3301	1	IVNT	Sun-B_pQTL_EUR_2017
rs579459	rs579459	chr9:136154168	chr9:133278724	C	T	chr9:136141870	chr9:136141870	chr9:133266456	T	C	1	0.82314	0.99316	Thymocyte nuclear protein 1	EFO_0004747	Sun B	29875488	European	2017	0.0106	0.0323	0.741	+	3301	1	IVNT	Sun-B_pQTL_EUR_2017
rs579459	rs579459	chr9:136154168	chr9:133278724	C	T	chr9:136141870	chr9:136141870	chr9:133266456	T	C	1	0.82314	0.99316	Transmembrane protein 234	EFO_0004747	Sun B	29875488	European	2017	0.011	0.0322	0.741	+	3301	1	IVNT	Sun-B_pQTL_EUR_2017
rs579459	rs579459	chr9:136154168	chr9:133278724	C	T	chr9:136141870	chr9:136141870	chr9:133266456	T	C	1	0.82314	0.99316	Tumor necrosis factor receptor superfamily member 3	EFO_0004747	Sun B	29875488	European	2017	0.0108	0.0322	0.741	+	3301	1	IVNT	Sun-B_pQTL_EUR_2017
rs579459	rs579459	chr9:136154168	chr9:133278724	C	T	chr9:136141870	chr9:136141870	chr9:133266456	T	C	1	0.82314	0.99316	Tumor necrosis factor receptor superfamily member 6	EFO_0004747	Sun B	29875488	European	2017	-0.0109	0.0323	0.741	-	3301	1	IVNT	Sun-B_pQTL_EUR_2017
rs579459	rs579459	chr9:136154168	chr9:133278724	C	T	chr9:136141870	chr9:136141870	chr9:133266456	T	C	1	0.82314	0.99316	Tyrosine-protein kinase ABL1	EFO_0004747	Sun B	29875488	European	2017	-0.0108	0.0323	0.741	-	3301	1	IVNT	Sun-B_pQTL_EUR_2017
rs579459	rs579459	chr9:136154168	chr9:133278724	C	T	chr9:136141870	chr9:136141870	chr9:133266456	T	C	1	0.82314	0.99316	Ubiquitin	EFO_0004747	Sun B	29875488	European	2017	-0.0104	0.0322	0.741	-	3301	1	IVNT	Sun-B_pQTL_EUR_2017
rs579459	rs579459	chr9:136154168	chr9:133278724	C	T	chr9:136141870	chr9:136141870	chr9:133266456	T	C	1	0.82314	0.99316	Urea transporter 1	EFO_0004747	Sun B	29875488	European	2017	-0.0104	0.0323	0.741	-	3301	1	IVNT	Sun-B_pQTL_EUR_2017
rs579459	rs579459	chr9:136154168	chr9:133278724	C	T	chr9:136141870	chr9:136141870	chr9:133266456	T	C	1	0.82314	0.99316	cAMP-specific 3,5-cyclic phosphodiesterase 4D	EFO_0004747	Sun B	29875488	European	2017	0.0107	0.0323	0.741	+	3301	1	IVNT	Sun-B_pQTL_EUR_2017
rs579459	rs579459	chr9:136154168	chr9:133278724	C	T	chr9:136141870	chr9:136141870	chr9:133266456	T	C	1	0.82314	0.99316	mRNA-capping enzyme	EFO_0004747	Sun B	29875488	European	2017	-0.0106	0.0323	0.741	-	3301	1	IVNT	Sun-B_pQTL_EUR_2017
rs579459	rs579459	chr9:136154168	chr9:133278724	C	T	chr9:136138765	chr9:136138765	chr9:133263362	G	GCGCCCACCACTA	1	0.81767	0.99313	Biglycan	EFO_0004747	Sun B	29875488	European	2017	-0.011	0.0324	0.741	-	3301	1	IVNT	Sun-B_pQTL_EUR_2017
rs579459	rs579459	chr9:136154168	chr9:133278724	C	T	chr9:136138765	chr9:136138765	chr9:133263362	G	GCGCCCACCACTA	1	0.81767	0.99313	Carbonyl reductase [NADPH] 3	EFO_0004747	Sun B	29875488	European	2017	0.0105	0.0324	0.741	+	3301	1	IVNT	Sun-B_pQTL_EUR_2017
rs579459	rs579459	chr9:136154168	chr9:133278724	C	T	chr9:136138765	chr9:136138765	chr9:133263362	G	GCGCCCACCACTA	1	0.81767	0.99313	Ceramide synthase 5	EFO_0004747	Sun B	29875488	European	2017	0.0107	0.0324	0.741	+	3301	1	IVNT	Sun-B_pQTL_EUR_2017
rs579459	rs579459	chr9:136154168	chr9:133278724	C	T	chr9:136138765	chr9:136138765	chr9:133263362	G	GCGCCCACCACTA	1	0.81767	0.99313	Coactosin-like protein	EFO_0004747	Sun B	29875488	European	2017	-0.0104	0.0324	0.741	-	3301	1	IVNT	Sun-B_pQTL_EUR_2017
rs579459	rs579459	chr9:136154168	chr9:133278724	C	T	chr9:136138765	chr9:136138765	chr9:133263362	G	GCGCCCACCACTA	1	0.81767	0.99313	Collagen alpha-1(XX) chain	EFO_0004747	Sun B	29875488	European	2017	0.0105	0.0324	0.741	+	3301	1	IVNT	Sun-B_pQTL_EUR_2017
rs579459	rs579459	chr9:136154168	chr9:133278724	C	T	chr9:136138765	chr9:136138765	chr9:133263362	G	GCGCCCACCACTA	1	0.81767	0.99313	E3 ubiquitin-protein ligase DTX1	EFO_0004747	Sun B	29875488	European	2017	-0.0104	0.0324	0.741	-	3301	1	IVNT	Sun-B_pQTL_EUR_2017
rs579459	rs579459	chr9:136154168	chr9:133278724	C	T	chr9:136138765	chr9:136138765	chr9:133263362	G	GCGCCCACCACTA	1	0.81767	0.99313	Early endosome antigen 1	EFO_0004747	Sun B	29875488	European	2017	0.0108	0.0324	0.741	+	3301	1	IVNT	Sun-B_pQTL_EUR_2017
rs579459	rs579459	chr9:136154168	chr9:133278724	C	T	chr9:136138765	chr9:136138765	chr9:133263362	G	GCGCCCACCACTA	1	0.81767	0.99313	Fibroblast growth factor 5	EFO_0004747	Sun B	29875488	European	2017	0.0104	0.0324	0.741	+	3301	1	IVNT	Sun-B_pQTL_EUR_2017
rs579459	rs579459	chr9:136154168	chr9:133278724	C	T	chr9:136138765	chr9:136138765	chr9:133263362	G	GCGCCCACCACTA	1	0.81767	0.99313	Fibroblast growth factor receptor 2	EFO_0004747	Sun B	29875488	European	2017	0.0104	0.0324	0.741	+	3301	1	IVNT	Sun-B_pQTL_EUR_2017
rs579459	rs579459	chr9:136154168	chr9:133278724	C	T	chr9:136138765	chr9:136138765	chr9:133263362	G	GCGCCCACCACTA	1	0.81767	0.99313	Follistatin-related protein 4	EFO_0004747	Sun B	29875488	European	2017	0.0108	0.0324	0.741	+	3301	1	IVNT	Sun-B_pQTL_EUR_2017
rs579459	rs579459	chr9:136154168	chr9:133278724	C	T	chr9:136138765	chr9:136138765	chr9:133263362	G	GCGCCCACCACTA	1	0.81767	0.99313	GDNF family receptor alpha-3	EFO_0004747	Sun B	29875488	European	2017	0.0105	0.0324	0.741	+	3301	1	IVNT	Sun-B_pQTL_EUR_2017
rs579459	rs579459	chr9:136154168	chr9:133278724	C	T	chr9:136138765	chr9:136138765	chr9:133263362	G	GCGCCCACCACTA	1	0.81767	0.99313	Glucagon-like peptide 1 receptor	EFO_0004747	Sun B	29875488	European	2017	-0.0107	0.0324	0.741	-	3301	1	IVNT	Sun-B_pQTL_EUR_2017
rs579459	rs579459	chr9:136154168	chr9:133278724	C	T	chr9:136138765	chr9:136138765	chr9:133263362	G	GCGCCCACCACTA	1	0.81767	0.99313	Glucocorticoid modulatory element-binding protein 2	EFO_0004747	Sun B	29875488	European	2017	-0.0105	0.0324	0.741	-	3301	1	IVNT	Sun-B_pQTL_EUR_2017
rs579459	rs579459	chr9:136154168	chr9:133278724	C	T	chr9:136138765	chr9:136138765	chr9:133263362	G	GCGCCCACCACTA	1	0.81767	0.99313	Granzyme H	EFO_0004747	Sun B	29875488	European	2017	-0.0108	0.0324	0.741	-	3301	1	IVNT	Sun-B_pQTL_EUR_2017
rs579459	rs579459	chr9:136154168	chr9:133278724	C	T	chr9:136138765	chr9:136138765	chr9:133263362	G	GCGCCCACCACTA	1	0.81767	0.99313	ICOS ligand	EFO_0004747	Sun B	29875488	European	2017	0.0108	0.0324	0.741	+	3301	1	IVNT	Sun-B_pQTL_EUR_2017
rs579459	rs579459	chr9:136154168	chr9:133278724	C	T	chr9:136138765	chr9:136138765	chr9:133263362	G	GCGCCCACCACTA	1	0.81767	0.99313	Interleukin-16	EFO_0004747	Sun B	29875488	European	2017	0.0106	0.0324	0.741	+	3301	1	IVNT	Sun-B_pQTL_EUR_2017
rs579459	rs579459	chr9:136154168	chr9:133278724	C	T	chr9:136138765	chr9:136138765	chr9:133263362	G	GCGCCCACCACTA	1	0.81767	0.99313	Lipocalin-1	EFO_0004747	Sun B	29875488	European	2017	0.0104	0.0324	0.741	+	3301	1	IVNT	Sun-B_pQTL_EUR_2017
rs579459	rs579459	chr9:136154168	chr9:133278724	C	T	chr9:136138765	chr9:136138765	chr9:133263362	G	GCGCCCACCACTA	1	0.81767	0.99313	Lymphotactin	EFO_0004747	Sun B	29875488	European	2017	-0.0109	0.0324	0.741	-	3301	1	IVNT	Sun-B_pQTL_EUR_2017
rs579459	rs579459	chr9:136154168	chr9:133278724	C	T	chr9:136138765	chr9:136138765	chr9:133263362	G	GCGCCCACCACTA	1	0.81767	0.99313	NKG2-E type II integral membrane protein	EFO_0004747	Sun B	29875488	European	2017	0.0104	0.0324	0.741	+	3301	1	IVNT	Sun-B_pQTL_EUR_2017
rs579459	rs579459	chr9:136154168	chr9:133278724	C	T	chr9:136138765	chr9:136138765	chr9:133263362	G	GCGCCCACCACTA	1	0.81767	0.99313	Noncompact myelin-associated protein	EFO_0004747	Sun B	29875488	European	2017	0.0103	0.0324	0.741	+	3301	1	IVNT	Sun-B_pQTL_EUR_2017
rs579459	rs579459	chr9:136154168	chr9:133278724	C	T	chr9:136138765	chr9:136138765	chr9:133263362	G	GCGCCCACCACTA	1	0.81767	0.99313	Polycystin-2	EFO_0004747	Sun B	29875488	European	2017	-0.0106	0.0324	0.741	-	3301	1	IVNT	Sun-B_pQTL_EUR_2017
rs579459	rs579459	chr9:136154168	chr9:133278724	C	T	chr9:136138765	chr9:136138765	chr9:133263362	G	GCGCCCACCACTA	1	0.81767	0.99313	Polypeptide N-acetylgalactosaminyltransferase 10	EFO_0004747	Sun B	29875488	European	2017	0.0107	0.0324	0.741	+	3301	1	IVNT	Sun-B_pQTL_EUR_2017
rs579459	rs579459	chr9:136154168	chr9:133278724	C	T	chr9:136138765	chr9:136138765	chr9:133263362	G	GCGCCCACCACTA	1	0.81767	0.99313	Potassium voltage-gated channel subfamily E regulatory beta subunit 5	EFO_0004747	Sun B	29875488	European	2017	0.0107	0.0324	0.741	+	3301	1	IVNT	Sun-B_pQTL_EUR_2017
rs579459	rs579459	chr9:136154168	chr9:133278724	C	T	chr9:136138765	chr9:136138765	chr9:133263362	G	GCGCCCACCACTA	1	0.81767	0.99313	Probable E3 ubiquitin-protein ligase HERC1	EFO_0004747	Sun B	29875488	European	2017	-0.0109	0.0324	0.741	-	3301	1	IVNT	Sun-B_pQTL_EUR_2017
rs579459	rs579459	chr9:136154168	chr9:133278724	C	T	chr9:136138765	chr9:136138765	chr9:133263362	G	GCGCCCACCACTA	1	0.81767	0.99313	Protocadherin gamma-A8	EFO_0004747	Sun B	29875488	European	2017	0.0107	0.0324	0.741	+	3301	1	IVNT	Sun-B_pQTL_EUR_2017
rs579459	rs579459	chr9:136154168	chr9:133278724	C	T	chr9:136138765	chr9:136138765	chr9:133263362	G	GCGCCCACCACTA	1	0.81767	0.99313	Relaxin receptor 1	EFO_0004747	Sun B	29875488	European	2017	0.0104	0.0324	0.741	+	3301	1	IVNT	Sun-B_pQTL_EUR_2017
rs579459	rs579459	chr9:136154168	chr9:133278724	C	T	chr9:136138765	chr9:136138765	chr9:133263362	G	GCGCCCACCACTA	1	0.81767	0.99313	Resistin	EFO_0004747	Sun B	29875488	European	2017	-0.011	0.0324	0.741	-	3301	1	IVNT	Sun-B_pQTL_EUR_2017
rs579459	rs579459	chr9:136154168	chr9:133278724	C	T	chr9:136138765	chr9:136138765	chr9:133263362	G	GCGCCCACCACTA	1	0.81767	0.99313	SAYSvFN domain-containing protein 1	EFO_0004747	Sun B	29875488	European	2017	0.0109	0.0324	0.741	+	3301	1	IVNT	Sun-B_pQTL_EUR_2017
rs579459	rs579459	chr9:136154168	chr9:133278724	C	T	chr9:136138765	chr9:136138765	chr9:133263362	G	GCGCCCACCACTA	1	0.81767	0.99313	Serine/threonine-protein kinase MRCK alpha	EFO_0004747	Sun B	29875488	European	2017	0.0108	0.0324	0.741	+	3301	1	IVNT	Sun-B_pQTL_EUR_2017
rs579459	rs579459	chr9:136154168	chr9:133278724	C	T	chr9:136138765	chr9:136138765	chr9:133263362	G	GCGCCCACCACTA	1	0.81767	0.99313	Tapasin-related protein	EFO_0004747	Sun B	29875488	European	2017	-0.0106	0.0324	0.741	-	3301	1	IVNT	Sun-B_pQTL_EUR_2017
rs579459	rs579459	chr9:136154168	chr9:133278724	C	T	chr9:136138765	chr9:136138765	chr9:133263362	G	GCGCCCACCACTA	1	0.81767	0.99313	Thyroid peroxidase	EFO_0004747	Sun B	29875488	European	2017	-0.0108	0.0324	0.741	-	3301	1	IVNT	Sun-B_pQTL_EUR_2017
rs579459	rs579459	chr9:136154168	chr9:133278724	C	T	chr9:136138765	chr9:136138765	chr9:133263362	G	GCGCCCACCACTA	1	0.81767	0.99313	Tumor necrosis factor receptor superfamily member 11B	EFO_0004747	Sun B	29875488	European	2017	0.0103	0.0324	0.741	+	3301	1	IVNT	Sun-B_pQTL_EUR_2017
rs579459	rs579459	chr9:136154168	chr9:133278724	C	T	chr9:136138765	chr9:136138765	chr9:133263362	G	GCGCCCACCACTA	1	0.81767	0.99313	Tumor necrosis factor receptor superfamily member 11B	EFO_0004747	Sun B	29875488	European	2017	-0.0109	0.0324	0.741	-	3301	1	IVNT	Sun-B_pQTL_EUR_2017
rs579459	rs579459	chr9:136154168	chr9:133278724	C	T	chr9:136138765	chr9:136138765	chr9:133263362	G	GCGCCCACCACTA	1	0.81767	0.99313	Ubiquitin	EFO_0004747	Sun B	29875488	European	2017	-0.011	0.0324	0.741	-	3301	1	IVNT	Sun-B_pQTL_EUR_2017
rs579459	rs579459	chr9:136154168	chr9:133278724	C	T	chr9:136138765	chr9:136138765	chr9:133263362	G	GCGCCCACCACTA	1	0.81767	0.99313	Urea transporter 1	EFO_0004747	Sun B	29875488	European	2017	-0.0107	0.0324	0.741	-	3301	1	IVNT	Sun-B_pQTL_EUR_2017
rs579459	rs579459	chr9:136154168	chr9:133278724	C	T	rs8176643	chr9:136149709	chr9:133274293	A	AC	1	0.81767	0.99313	Angiogenic factor with G patch and FHA domains 1	EFO_0004747	Sun B	29875488	European	2017	-0.011	0.0332	0.741	-	3301	1	IVNT	Sun-B_pQTL_EUR_2017
rs579459	rs579459	chr9:136154168	chr9:133278724	C	T	rs8176643	chr9:136149709	chr9:133274293	A	AC	1	0.81767	0.99313	Angiopoietin-related protein 1	EFO_0004747	Sun B	29875488	European	2017	0.0111	0.0332	0.741	+	3301	1	IVNT	Sun-B_pQTL_EUR_2017
rs579459	rs579459	chr9:136154168	chr9:133278724	C	T	rs8176643	chr9:136149709	chr9:133274293	A	AC	1	0.81767	0.99313	BRISC complex subunit Abro1	EFO_0004747	Sun B	29875488	European	2017	-0.0112	0.0332	0.741	-	3301	1	IVNT	Sun-B_pQTL_EUR_2017
rs579459	rs579459	chr9:136154168	chr9:133278724	C	T	rs8176643	chr9:136149709	chr9:133274293	A	AC	1	0.81767	0.99313	Baculoviral IAP repeat-containing protein 5	EFO_0004747	Sun B	29875488	European	2017	0.0109	0.0332	0.741	+	3301	1	IVNT	Sun-B_pQTL_EUR_2017
rs579459	rs579459	chr9:136154168	chr9:133278724	C	T	rs8176643	chr9:136149709	chr9:133274293	A	AC	1	0.81767	0.99313	Beta-defensin 119	EFO_0004747	Sun B	29875488	European	2017	0.0111	0.0332	0.741	+	3301	1	IVNT	Sun-B_pQTL_EUR_2017
rs579459	rs579459	chr9:136154168	chr9:133278724	C	T	rs8176643	chr9:136149709	chr9:133274293	A	AC	1	0.81767	0.99313	CDGSH iron-sulfur domain-containing protein 2	EFO_0004747	Sun B	29875488	European	2017	0.011	0.0332	0.741	+	3301	1	IVNT	Sun-B_pQTL_EUR_2017
rs579459	rs579459	chr9:136154168	chr9:133278724	C	T	rs8176643	chr9:136149709	chr9:133274293	A	AC	1	0.81767	0.99313	CMRF35-like molecule 9	EFO_0004747	Sun B	29875488	European	2017	0.0109	0.0332	0.741	+	3301	1	IVNT	Sun-B_pQTL_EUR_2017
rs579459	rs579459	chr9:136154168	chr9:133278724	C	T	rs8176643	chr9:136149709	chr9:133274293	A	AC	1	0.81767	0.99313	Casein kinase II subunit alpha	EFO_0004747	Sun B	29875488	European	2017	-0.0107	0.0332	0.741	-	3301	1	IVNT	Sun-B_pQTL_EUR_2017
rs579459	rs579459	chr9:136154168	chr9:133278724	C	T	rs8176643	chr9:136149709	chr9:133274293	A	AC	1	0.81767	0.99313	Cathepsin H	EFO_0004747	Sun B	29875488	European	2017	-0.0108	0.0332	0.741	-	3301	1	IVNT	Sun-B_pQTL_EUR_2017
rs579459	rs579459	chr9:136154168	chr9:133278724	C	T	rs8176643	chr9:136149709	chr9:133274293	A	AC	1	0.81767	0.99313	Cold shock domain-containing protein E1	EFO_0004747	Sun B	29875488	European	2017	0.0106	0.0332	0.741	+	3301	1	IVNT	Sun-B_pQTL_EUR_2017
rs579459	rs579459	chr9:136154168	chr9:133278724	C	T	rs8176643	chr9:136149709	chr9:133274293	A	AC	1	0.81767	0.99313	Complement C1q and tumor necrosis factor-related protein 9A	EFO_0004747	Sun B	29875488	European	2017	0.0113	0.0331	0.741	+	3301	1	IVNT	Sun-B_pQTL_EUR_2017
rs579459	rs579459	chr9:136154168	chr9:133278724	C	T	rs8176643	chr9:136149709	chr9:133274293	A	AC	1	0.81767	0.99313	Cyclin-dependent kinase inhibitor 1B	EFO_0004747	Sun B	29875488	European	2017	0.011	0.0332	0.741	+	3301	1	IVNT	Sun-B_pQTL_EUR_2017
rs579459	rs579459	chr9:136154168	chr9:133278724	C	T	rs8176643	chr9:136149709	chr9:133274293	A	AC	1	0.81767	0.99313	DNA-directed RNA polymerases I and III subunit RPAC1	EFO_0004747	Sun B	29875488	European	2017	0.0111	0.0332	0.741	+	3301	1	IVNT	Sun-B_pQTL_EUR_2017
rs579459	rs579459	chr9:136154168	chr9:133278724	C	T	rs8176643	chr9:136149709	chr9:133274293	A	AC	1	0.81767	0.99313	Elongation factor 1-beta	EFO_0004747	Sun B	29875488	European	2017	-0.0113	0.0332	0.741	-	3301	1	IVNT	Sun-B_pQTL_EUR_2017
rs579459	rs579459	chr9:136154168	chr9:133278724	C	T	rs8176643	chr9:136149709	chr9:133274293	A	AC	1	0.81767	0.99313	Fumarylacetoacetase	EFO_0004747	Sun B	29875488	European	2017	-0.011	0.0332	0.741	-	3301	1	IVNT	Sun-B_pQTL_EUR_2017
rs579459	rs579459	chr9:136154168	chr9:133278724	C	T	rs8176643	chr9:136149709	chr9:133274293	A	AC	1	0.81767	0.99313	GTP-binding protein Di-Ras3	EFO_0004747	Sun B	29875488	European	2017	0.0111	0.0332	0.741	+	3301	1	IVNT	Sun-B_pQTL_EUR_2017
rs579459	rs579459	chr9:136154168	chr9:133278724	C	T	rs8176643	chr9:136149709	chr9:133274293	A	AC	1	0.81767	0.99313	Gamma-enolase	EFO_0004747	Sun B	29875488	European	2017	0.0107	0.0331	0.741	+	3301	1	IVNT	Sun-B_pQTL_EUR_2017
rs579459	rs579459	chr9:136154168	chr9:133278724	C	T	rs8176643	chr9:136149709	chr9:133274293	A	AC	1	0.81767	0.99313	Hepatocyte growth factor-regulated tyrosine kinase substrate	EFO_0004747	Sun B	29875488	European	2017	0.0113	0.0332	0.741	+	3301	1	IVNT	Sun-B_pQTL_EUR_2017
rs579459	rs579459	chr9:136154168	chr9:133278724	C	T	rs8176643	chr9:136149709	chr9:133274293	A	AC	1	0.81767	0.99313	Inhibin beta A chain	EFO_0004747	Sun B	29875488	European	2017	0.011	0.0332	0.741	+	3301	1	IVNT	Sun-B_pQTL_EUR_2017
rs579459	rs579459	chr9:136154168	chr9:133278724	C	T	rs8176643	chr9:136149709	chr9:133274293	A	AC	1	0.81767	0.99313	Isoleucine--tRNA ligase, cytoplasmic	EFO_0004747	Sun B	29875488	European	2017	-0.011	0.0332	0.741	-	3301	1	IVNT	Sun-B_pQTL_EUR_2017
rs579459	rs579459	chr9:136154168	chr9:133278724	C	T	rs8176643	chr9:136149709	chr9:133274293	A	AC	1	0.81767	0.99313	Kynurenine--oxoglutarate transaminase 3	EFO_0004747	Sun B	29875488	European	2017	0.0109	0.0331	0.741	+	3301	1	IVNT	Sun-B_pQTL_EUR_2017
rs579459	rs579459	chr9:136154168	chr9:133278724	C	T	rs8176643	chr9:136149709	chr9:133274293	A	AC	1	0.81767	0.99313	Malate dehydrogenase, cytoplasmic	EFO_0004747	Sun B	29875488	European	2017	-0.011	0.0332	0.741	-	3301	1	IVNT	Sun-B_pQTL_EUR_2017
rs579459	rs579459	chr9:136154168	chr9:133278724	C	T	rs8176643	chr9:136149709	chr9:133274293	A	AC	1	0.81767	0.99313	Megakaryocyte-associated tyrosine-protein kinase	EFO_0004747	Sun B	29875488	European	2017	-0.0112	0.0332	0.741	-	3301	1	IVNT	Sun-B_pQTL_EUR_2017
rs579459	rs579459	chr9:136154168	chr9:133278724	C	T	rs8176643	chr9:136149709	chr9:133274293	A	AC	1	0.81767	0.99313	Metallothionein-1F	EFO_0004747	Sun B	29875488	European	2017	-0.0111	0.0332	0.741	-	3301	1	IVNT	Sun-B_pQTL_EUR_2017
rs579459	rs579459	chr9:136154168	chr9:133278724	C	T	rs8176643	chr9:136149709	chr9:133274293	A	AC	1	0.81767	0.99313	Neurotrophin-3	EFO_0004747	Sun B	29875488	European	2017	0.0107	0.0331	0.741	+	3301	1	IVNT	Sun-B_pQTL_EUR_2017
rs579459	rs579459	chr9:136154168	chr9:133278724	C	T	rs8176643	chr9:136149709	chr9:133274293	A	AC	1	0.81767	0.99313	Origin recognition complex subunit 6	EFO_0004747	Sun B	29875488	European	2017	0.0111	0.0331	0.741	+	3301	1	IVNT	Sun-B_pQTL_EUR_2017
rs579459	rs579459	chr9:136154168	chr9:133278724	C	T	rs8176643	chr9:136149709	chr9:133274293	A	AC	1	0.81767	0.99313	Peroxiredoxin-1	EFO_0004747	Sun B	29875488	European	2017	0.0112	0.0332	0.741	+	3301	1	IVNT	Sun-B_pQTL_EUR_2017
rs579459	rs579459	chr9:136154168	chr9:133278724	C	T	rs8176643	chr9:136149709	chr9:133274293	A	AC	1	0.81767	0.99313	Platelet-derived growth factor receptor alpha	EFO_0004747	Sun B	29875488	European	2017	0.011	0.0332	0.741	+	3301	1	IVNT	Sun-B_pQTL_EUR_2017
rs579459	rs579459	chr9:136154168	chr9:133278724	C	T	rs8176643	chr9:136149709	chr9:133274293	A	AC	1	0.81767	0.99313	Polycystin-2	EFO_0004747	Sun B	29875488	European	2017	-0.011	0.0331	0.741	-	3301	1	IVNT	Sun-B_pQTL_EUR_2017
rs579459	rs579459	chr9:136154168	chr9:133278724	C	T	rs8176643	chr9:136149709	chr9:133274293	A	AC	1	0.81767	0.99313	Pregnancy-specific beta-1-glycoprotein 4	EFO_0004747	Sun B	29875488	European	2017	0.0107	0.0332	0.741	+	3301	1	IVNT	Sun-B_pQTL_EUR_2017
rs579459	rs579459	chr9:136154168	chr9:133278724	C	T	rs8176643	chr9:136149709	chr9:133274293	A	AC	1	0.81767	0.99313	Probable palmitoyltransferase ZDHHC14	EFO_0004747	Sun B	29875488	European	2017	0.0106	0.0331	0.741	+	3301	1	IVNT	Sun-B_pQTL_EUR_2017
rs579459	rs579459	chr9:136154168	chr9:133278724	C	T	rs8176643	chr9:136149709	chr9:133274293	A	AC	1	0.81767	0.99313	Prolargin	EFO_0004747	Sun B	29875488	European	2017	-0.0107	0.0332	0.741	-	3301	1	IVNT	Sun-B_pQTL_EUR_2017
rs579459	rs579459	chr9:136154168	chr9:133278724	C	T	rs8176643	chr9:136149709	chr9:133274293	A	AC	1	0.81767	0.99313	Proliferating cell nuclear antigen	EFO_0004747	Sun B	29875488	European	2017	0.0109	0.0332	0.741	+	3301	1	IVNT	Sun-B_pQTL_EUR_2017
rs579459	rs579459	chr9:136154168	chr9:133278724	C	T	rs8176643	chr9:136149709	chr9:133274293	A	AC	1	0.81767	0.99313	Protein FAM163B	EFO_0004747	Sun B	29875488	European	2017	-0.0113	0.0332	0.741	-	3301	1	IVNT	Sun-B_pQTL_EUR_2017
rs579459	rs579459	chr9:136154168	chr9:133278724	C	T	rs8176643	chr9:136149709	chr9:133274293	A	AC	1	0.81767	0.99313	Protein disulfide-isomerase A5	EFO_0004747	Sun B	29875488	European	2017	-0.0107	0.0332	0.741	-	3301	1	IVNT	Sun-B_pQTL_EUR_2017
rs579459	rs579459	chr9:136154168	chr9:133278724	C	T	rs8176643	chr9:136149709	chr9:133274293	A	AC	1	0.81767	0.99313	Small glutamine-rich tetratricopeptide repeat-containing protein alpha	EFO_0004747	Sun B	29875488	European	2017	-0.0111	0.0332	0.741	-	3301	1	IVNT	Sun-B_pQTL_EUR_2017
rs579459	rs579459	chr9:136154168	chr9:133278724	C	T	rs8176643	chr9:136149709	chr9:133274293	A	AC	1	0.81767	0.99313	Small integral membrane protein 9	EFO_0004747	Sun B	29875488	European	2017	0.0112	0.0332	0.741	+	3301	1	IVNT	Sun-B_pQTL_EUR_2017
rs579459	rs579459	chr9:136154168	chr9:133278724	C	T	rs8176643	chr9:136149709	chr9:133274293	A	AC	1	0.81767	0.99313	Sorting nexin-8	EFO_0004747	Sun B	29875488	European	2017	-0.0108	0.0332	0.741	-	3301	1	IVNT	Sun-B_pQTL_EUR_2017
rs579459	rs579459	chr9:136154168	chr9:133278724	C	T	rs8176643	chr9:136149709	chr9:133274293	A	AC	1	0.81767	0.99313	Spondin-1	EFO_0004747	Sun B	29875488	European	2017	0.0108	0.0332	0.741	+	3301	1	IVNT	Sun-B_pQTL_EUR_2017
rs579459	rs579459	chr9:136154168	chr9:133278724	C	T	rs8176643	chr9:136149709	chr9:133274293	A	AC	1	0.81767	0.99313	Sulfotransferase 4A1	EFO_0004747	Sun B	29875488	European	2017	-0.0109	0.0332	0.741	-	3301	1	IVNT	Sun-B_pQTL_EUR_2017
rs579459	rs579459	chr9:136154168	chr9:133278724	C	T	rs8176643	chr9:136149709	chr9:133274293	A	AC	1	0.81767	0.99313	Suppressor of cytokine signaling 3	EFO_0004747	Sun B	29875488	European	2017	0.0113	0.0332	0.741	+	3301	1	IVNT	Sun-B_pQTL_EUR_2017
rs579459	rs579459	chr9:136154168	chr9:133278724	C	T	rs8176643	chr9:136149709	chr9:133274293	A	AC	1	0.81767	0.99313	Triggering receptor expressed on myeloid cells 1	EFO_0004747	Sun B	29875488	European	2017	0.0107	0.0332	0.741	+	3301	1	IVNT	Sun-B_pQTL_EUR_2017
rs579459	rs579459	chr9:136154168	chr9:133278724	C	T	rs8176643	chr9:136149709	chr9:133274293	A	AC	1	0.81767	0.99313	Tyrosine-protein kinase FRK	EFO_0004747	Sun B	29875488	European	2017	-0.0111	0.0332	0.741	-	3301	1	IVNT	Sun-B_pQTL_EUR_2017
rs579459	rs579459	chr9:136154168	chr9:133278724	C	T	rs8176643	chr9:136149709	chr9:133274293	A	AC	1	0.81767	0.99313	Tyrosyl-DNA phosphodiesterase 1	EFO_0004747	Sun B	29875488	European	2017	-0.0106	0.0332	0.741	-	3301	1	IVNT	Sun-B_pQTL_EUR_2017
rs579459	rs579459	chr9:136154168	chr9:133278724	C	T	rs8176643	chr9:136149709	chr9:133274293	A	AC	1	0.81767	0.99313	Ubiquitin thioesterase OTUB2	EFO_0004747	Sun B	29875488	European	2017	0.0108	0.0332	0.741	+	3301	1	IVNT	Sun-B_pQTL_EUR_2017
rs579459	rs579459	chr9:136154168	chr9:133278724	C	T	rs8176643	chr9:136149709	chr9:133274293	A	AC	1	0.81767	0.99313	VIP36-like protein	EFO_0004747	Sun B	29875488	European	2017	-0.0109	0.0332	0.741	-	3301	1	IVNT	Sun-B_pQTL_EUR_2017
rs579459	rs579459	chr9:136154168	chr9:133278724	C	T	rs8176643	chr9:136149709	chr9:133274293	A	AC	1	0.81767	0.99313	Vinculin	EFO_0004747	Sun B	29875488	European	2017	-0.0112	0.0332	0.741	-	3301	1	IVNT	Sun-B_pQTL_EUR_2017
rs579459	rs579459	chr9:136154168	chr9:133278724	C	T	rs8176643	chr9:136149709	chr9:133274293	A	AC	1	0.81767	0.99313	WAP four-disulfide core domain protein 12	EFO_0004747	Sun B	29875488	European	2017	-0.0112	0.0332	0.741	-	3301	1	IVNT	Sun-B_pQTL_EUR_2017
rs579459	rs579459	chr9:136154168	chr9:133278724	C	T	rs115478735	chr9:136149711	chr9:133274295	T	A	1	0.81767	0.99313	ATPase ASNA1	EFO_0004747	Sun B	29875488	European	2017	0.0105	0.0323	0.741	+	3301	1	IVNT	Sun-B_pQTL_EUR_2017
rs579459	rs579459	chr9:136154168	chr9:133278724	C	T	rs115478735	chr9:136149711	chr9:133274295	T	A	1	0.81767	0.99313	Alpha-1,3-mannosyl-glycoprotein 4-beta-N-acetylglucosaminyltransferase B	EFO_0004747	Sun B	29875488	European	2017	0.0108	0.0323	0.741	+	3301	1	IVNT	Sun-B_pQTL_EUR_2017
rs579459	rs579459	chr9:136154168	chr9:133278724	C	T	rs115478735	chr9:136149711	chr9:133274295	T	A	1	0.81767	0.99313	Amelogenin, X isoform	EFO_0004747	Sun B	29875488	European	2017	-0.011	0.0323	0.741	-	3301	1	IVNT	Sun-B_pQTL_EUR_2017
rs579459	rs579459	chr9:136154168	chr9:133278724	C	T	rs115478735	chr9:136149711	chr9:133274295	T	A	1	0.81767	0.99313	Apolipoprotein A-V	EFO_0004747	Sun B	29875488	European	2017	-0.0106	0.0323	0.741	-	3301	1	IVNT	Sun-B_pQTL_EUR_2017
rs579459	rs579459	chr9:136154168	chr9:133278724	C	T	rs115478735	chr9:136149711	chr9:133274295	T	A	1	0.81767	0.99313	Arfaptin-2	EFO_0004747	Sun B	29875488	European	2017	-0.0108	0.0323	0.741	-	3301	1	IVNT	Sun-B_pQTL_EUR_2017
rs579459	rs579459	chr9:136154168	chr9:133278724	C	T	rs115478735	chr9:136149711	chr9:133274295	T	A	1	0.81767	0.99313	C-C motif chemokine 16	EFO_0004747	Sun B	29875488	European	2017	0.0109	0.0323	0.741	+	3301	1	IVNT	Sun-B_pQTL_EUR_2017
rs579459	rs579459	chr9:136154168	chr9:133278724	C	T	rs115478735	chr9:136149711	chr9:133274295	T	A	1	0.81767	0.99313	Cadherin-7	EFO_0004747	Sun B	29875488	European	2017	-0.0108	0.0323	0.741	-	3301	1	IVNT	Sun-B_pQTL_EUR_2017
rs579459	rs579459	chr9:136154168	chr9:133278724	C	T	rs115478735	chr9:136149711	chr9:133274295	T	A	1	0.81767	0.99313	Casein kinase II subunit alpha	EFO_0004747	Sun B	29875488	European	2017	-0.0108	0.0323	0.741	-	3301	1	IVNT	Sun-B_pQTL_EUR_2017
rs579459	rs579459	chr9:136154168	chr9:133278724	C	T	rs115478735	chr9:136149711	chr9:133274295	T	A	1	0.81767	0.99313	Cathepsin H	EFO_0004747	Sun B	29875488	European	2017	-0.0109	0.0323	0.741	-	3301	1	IVNT	Sun-B_pQTL_EUR_2017
rs579459	rs579459	chr9:136154168	chr9:133278724	C	T	rs115478735	chr9:136149711	chr9:133274295	T	A	1	0.81767	0.99313	Ceroid-lipofuscinosis neuronal protein 5	EFO_0004747	Sun B	29875488	European	2017	0.0104	0.0323	0.741	+	3301	1	IVNT	Sun-B_pQTL_EUR_2017
rs579459	rs579459	chr9:136154168	chr9:133278724	C	T	rs115478735	chr9:136149711	chr9:133274295	T	A	1	0.81767	0.99313	Collagen alpha-1(XX) chain	EFO_0004747	Sun B	29875488	European	2017	0.0108	0.0323	0.741	+	3301	1	IVNT	Sun-B_pQTL_EUR_2017
rs579459	rs579459	chr9:136154168	chr9:133278724	C	T	rs115478735	chr9:136149711	chr9:133274295	T	A	1	0.81767	0.99313	Complement factor I	EFO_0004747	Sun B	29875488	European	2017	0.0108	0.0323	0.741	+	3301	1	IVNT	Sun-B_pQTL_EUR_2017
rs579459	rs579459	chr9:136154168	chr9:133278724	C	T	rs115478735	chr9:136149711	chr9:133274295	T	A	1	0.81767	0.99313	FACT complex subunit SSRP1	EFO_0004747	Sun B	29875488	European	2017	0.0108	0.0323	0.741	+	3301	1	IVNT	Sun-B_pQTL_EUR_2017
rs579459	rs579459	chr9:136154168	chr9:133278724	C	T	rs115478735	chr9:136149711	chr9:133274295	T	A	1	0.81767	0.99313	Hepatocyte growth factor-regulated tyrosine kinase substrate	EFO_0004747	Sun B	29875488	European	2017	0.0103	0.0323	0.741	+	3301	1	IVNT	Sun-B_pQTL_EUR_2017
rs579459	rs579459	chr9:136154168	chr9:133278724	C	T	rs115478735	chr9:136149711	chr9:133274295	T	A	1	0.81767	0.99313	Hexokinase-1	EFO_0004747	Sun B	29875488	European	2017	-0.0105	0.0323	0.741	-	3301	1	IVNT	Sun-B_pQTL_EUR_2017
rs579459	rs579459	chr9:136154168	chr9:133278724	C	T	rs115478735	chr9:136149711	chr9:133274295	T	A	1	0.81767	0.99313	Interferon omega-1	EFO_0004747	Sun B	29875488	European	2017	0.0103	0.0323	0.741	+	3301	1	IVNT	Sun-B_pQTL_EUR_2017
rs579459	rs579459	chr9:136154168	chr9:133278724	C	T	rs115478735	chr9:136149711	chr9:133274295	T	A	1	0.81767	0.99313	Interleukin-10	EFO_0004747	Sun B	29875488	European	2017	0.0109	0.0323	0.741	+	3301	1	IVNT	Sun-B_pQTL_EUR_2017
rs579459	rs579459	chr9:136154168	chr9:133278724	C	T	rs115478735	chr9:136149711	chr9:133274295	T	A	1	0.81767	0.99313	Junctophilin-3	EFO_0004747	Sun B	29875488	European	2017	-0.0108	0.0323	0.741	-	3301	1	IVNT	Sun-B_pQTL_EUR_2017
rs579459	rs579459	chr9:136154168	chr9:133278724	C	T	rs115478735	chr9:136149711	chr9:133274295	T	A	1	0.81767	0.99313	Leucine-rich repeat transmembrane protein FLRT1	EFO_0004747	Sun B	29875488	European	2017	-0.0108	0.0323	0.741	-	3301	1	IVNT	Sun-B_pQTL_EUR_2017
rs579459	rs579459	chr9:136154168	chr9:133278724	C	T	rs115478735	chr9:136149711	chr9:133274295	T	A	1	0.81767	0.99313	M-phase inducer phosphatase 2	EFO_0004747	Sun B	29875488	European	2017	-0.0108	0.0323	0.741	-	3301	1	IVNT	Sun-B_pQTL_EUR_2017
rs579459	rs579459	chr9:136154168	chr9:133278724	C	T	rs115478735	chr9:136149711	chr9:133274295	T	A	1	0.81767	0.99313	Membrane protein FAM174A	EFO_0004747	Sun B	29875488	European	2017	-0.0105	0.0323	0.741	-	3301	1	IVNT	Sun-B_pQTL_EUR_2017
rs579459	rs579459	chr9:136154168	chr9:133278724	C	T	rs115478735	chr9:136149711	chr9:133274295	T	A	1	0.81767	0.99313	NKG2-E type II integral membrane protein	EFO_0004747	Sun B	29875488	European	2017	0.0105	0.0323	0.741	+	3301	1	IVNT	Sun-B_pQTL_EUR_2017
rs579459	rs579459	chr9:136154168	chr9:133278724	C	T	rs115478735	chr9:136149711	chr9:133274295	T	A	1	0.81767	0.99313	NKG2D ligand 1	EFO_0004747	Sun B	29875488	European	2017	0.0108	0.0323	0.741	+	3301	1	IVNT	Sun-B_pQTL_EUR_2017
rs579459	rs579459	chr9:136154168	chr9:133278724	C	T	rs115478735	chr9:136149711	chr9:133274295	T	A	1	0.81767	0.99313	Neural cell adhesion molecule 2	EFO_0004747	Sun B	29875488	European	2017	0.0105	0.0323	0.741	+	3301	1	IVNT	Sun-B_pQTL_EUR_2017
rs579459	rs579459	chr9:136154168	chr9:133278724	C	T	rs115478735	chr9:136149711	chr9:133274295	T	A	1	0.81767	0.99313	Neurexin-1	EFO_0004747	Sun B	29875488	European	2017	0.0106	0.0323	0.741	+	3301	1	IVNT	Sun-B_pQTL_EUR_2017
rs579459	rs579459	chr9:136154168	chr9:133278724	C	T	rs115478735	chr9:136149711	chr9:133274295	T	A	1	0.81767	0.99313	Nuclear factor erythroid 2-related factor 1	EFO_0004747	Sun B	29875488	European	2017	-0.0105	0.0323	0.741	-	3301	1	IVNT	Sun-B_pQTL_EUR_2017
rs579459	rs579459	chr9:136154168	chr9:133278724	C	T	rs115478735	chr9:136149711	chr9:133274295	T	A	1	0.81767	0.99313	Nucleosome assembly protein 1-like 2	EFO_0004747	Sun B	29875488	European	2017	0.0109	0.0323	0.741	+	3301	1	IVNT	Sun-B_pQTL_EUR_2017
rs579459	rs579459	chr9:136154168	chr9:133278724	C	T	rs115478735	chr9:136149711	chr9:133274295	T	A	1	0.81767	0.99313	Ornithine decarboxylase	EFO_0004747	Sun B	29875488	European	2017	0.0108	0.0323	0.741	+	3301	1	IVNT	Sun-B_pQTL_EUR_2017
rs579459	rs579459	chr9:136154168	chr9:133278724	C	T	rs115478735	chr9:136149711	chr9:133274295	T	A	1	0.81767	0.99313	Peptidase inhibitor 15	EFO_0004747	Sun B	29875488	European	2017	0.011	0.0323	0.741	+	3301	1	IVNT	Sun-B_pQTL_EUR_2017
rs579459	rs579459	chr9:136154168	chr9:133278724	C	T	rs115478735	chr9:136149711	chr9:133274295	T	A	1	0.81767	0.99313	Prolargin	EFO_0004747	Sun B	29875488	European	2017	-0.0109	0.0323	0.741	-	3301	1	IVNT	Sun-B_pQTL_EUR_2017
rs579459	rs579459	chr9:136154168	chr9:133278724	C	T	rs115478735	chr9:136149711	chr9:133274295	T	A	1	0.81767	0.99313	Protein phosphatase 1L	EFO_0004747	Sun B	29875488	European	2017	-0.0108	0.0323	0.741	-	3301	1	IVNT	Sun-B_pQTL_EUR_2017
rs579459	rs579459	chr9:136154168	chr9:133278724	C	T	rs115478735	chr9:136149711	chr9:133274295	T	A	1	0.81767	0.99313	Protocadherin gamma-A8	EFO_0004747	Sun B	29875488	European	2017	0.011	0.0323	0.741	+	3301	1	IVNT	Sun-B_pQTL_EUR_2017
rs579459	rs579459	chr9:136154168	chr9:133278724	C	T	rs115478735	chr9:136149711	chr9:133274295	T	A	1	0.81767	0.99313	RNA-binding protein 24	EFO_0004747	Sun B	29875488	European	2017	-0.0105	0.0323	0.741	-	3301	1	IVNT	Sun-B_pQTL_EUR_2017
rs579459	rs579459	chr9:136154168	chr9:133278724	C	T	rs115478735	chr9:136149711	chr9:133274295	T	A	1	0.81767	0.99313	Receptor-interacting serine/threonine-protein kinase 2	EFO_0004747	Sun B	29875488	European	2017	0.0109	0.0323	0.741	+	3301	1	IVNT	Sun-B_pQTL_EUR_2017
rs579459	rs579459	chr9:136154168	chr9:133278724	C	T	rs115478735	chr9:136149711	chr9:133274295	T	A	1	0.81767	0.99313	Retinoblastoma-binding protein 5	EFO_0004747	Sun B	29875488	European	2017	-0.0105	0.0323	0.741	-	3301	1	IVNT	Sun-B_pQTL_EUR_2017
rs579459	rs579459	chr9:136154168	chr9:133278724	C	T	rs115478735	chr9:136149711	chr9:133274295	T	A	1	0.81767	0.99313	Set1/Ash2 histone methyltransferase complex subunit ASH2	EFO_0004747	Sun B	29875488	European	2017	-0.0105	0.0323	0.741	-	3301	1	IVNT	Sun-B_pQTL_EUR_2017
rs579459	rs579459	chr9:136154168	chr9:133278724	C	T	rs115478735	chr9:136149711	chr9:133274295	T	A	1	0.81767	0.99313	TGF-beta receptor type-2	EFO_0004747	Sun B	29875488	European	2017	0.011	0.0323	0.741	+	3301	1	IVNT	Sun-B_pQTL_EUR_2017
rs579459	rs579459	chr9:136154168	chr9:133278724	C	T	rs115478735	chr9:136149711	chr9:133274295	T	A	1	0.81767	0.99313	Tumor necrosis factor receptor superfamily member 11B	EFO_0004747	Sun B	29875488	European	2017	0.0104	0.0323	0.741	+	3301	1	IVNT	Sun-B_pQTL_EUR_2017
rs579459	rs579459	chr9:136154168	chr9:133278724	C	T	rs115478735	chr9:136149711	chr9:133274295	T	A	1	0.81767	0.99313	Tumor-associated calcium signal transducer 2	EFO_0004747	Sun B	29875488	European	2017	-0.0106	0.0323	0.741	-	3301	1	IVNT	Sun-B_pQTL_EUR_2017
rs579459	rs579459	chr9:136154168	chr9:133278724	C	T	rs115478735	chr9:136149711	chr9:133274295	T	A	1	0.81767	0.99313	Tyrosine-protein kinase Fgr	EFO_0004747	Sun B	29875488	European	2017	0.0105	0.0323	0.741	+	3301	1	IVNT	Sun-B_pQTL_EUR_2017
rs579459	rs579459	chr9:136154168	chr9:133278724	C	T	rs115478735	chr9:136149711	chr9:133274295	T	A	1	0.81767	0.99313	Tyrosine-protein kinase receptor TYRO3	EFO_0004747	Sun B	29875488	European	2017	-0.0108	0.0323	0.741	-	3301	1	IVNT	Sun-B_pQTL_EUR_2017
rs579459	rs579459	chr9:136154168	chr9:133278724	C	T	rs115478735	chr9:136149711	chr9:133274295	T	A	1	0.81767	0.99313	Ubiquitin-conjugating enzyme E2 J1	EFO_0004747	Sun B	29875488	European	2017	0.0103	0.0323	0.741	+	3301	1	IVNT	Sun-B_pQTL_EUR_2017
rs579459	rs579459	chr9:136154168	chr9:133278724	C	T	rs115478735	chr9:136149711	chr9:133274295	T	A	1	0.81767	0.99313	Uncharacterized protein C1orf226	EFO_0004747	Sun B	29875488	European	2017	-0.0109	0.0323	0.741	-	3301	1	IVNT	Sun-B_pQTL_EUR_2017
rs579459	rs579459	chr9:136154168	chr9:133278724	C	T	rs115478735	chr9:136149711	chr9:133274295	T	A	1	0.81767	0.99313	Zinc transporter 3	EFO_0004747	Sun B	29875488	European	2017	0.0108	0.0323	0.741	+	3301	1	IVNT	Sun-B_pQTL_EUR_2017
rs579459	rs579459	chr9:136154168	chr9:133278724	C	T	chr9:136149399	chr9:136149399	chr9:133273983	A	G	1	0.82865	0.9932	Leptin	EFO_0004747	Folkersen L	28369058	European	2017	0.0097	0.0292	0.7412	+	3394	1	-	Folkersen-L_Proteins_EUR_2017
rs579459	rs579459	chr9:136154168	chr9:133278724	C	T	rs532436	chr9:136149830	chr9:133274414	A	G	1	0.82865	0.9932	Leptin	EFO_0004747	Folkersen L	28369058	European	2017	0.0097	0.0292	0.7412	+	3394	1	-	Folkersen-L_Proteins_EUR_2017
rs579459	rs579459	chr9:136154168	chr9:133278724	C	T	rs651007	chr9:136153875	chr9:133278431	T	C	1	1	1	Thioredoxin domain-containing protein 12	EFO_0004747	Suhre K	28240269	European	2017	0.01737	0.05265	0.7415	+	1000	1	-	Suhre-K_Proteins_EUR_2017
rs579459	rs579459	chr9:136154168	chr9:133278724	C	T	chr9:136141870	chr9:136141870	chr9:133266456	T	C	1	0.82314	0.99316	Vascular endothelial growth factor A	EFO_0004747	Folkersen L	28369058	European	2017	-0.0096	0.0293	0.7417	-	3394	1	-	Folkersen-L_Proteins_EUR_2017
rs579459	rs579459	chr9:136154168	chr9:133278724	C	T	rs651007	chr9:136153875	chr9:133278431	T	C	1	1	1	Afamin	EFO_0004747	Suhre K	28240269	European	2017	0.01692	0.05154	0.7428	+	1000	1	-	Suhre-K_Proteins_EUR_2017
rs579459	rs579459	chr9:136154168	chr9:133278724	C	T	rs651007	chr9:136153875	chr9:133278431	T	C	1	1	1	Triosephosphate isomerase	EFO_0004747	Suhre K	28240269	European	2017	-0.01693	0.05195	0.7445	-	1000	1	-	Suhre-K_Proteins_EUR_2017
rs579459	rs579459	chr9:136154168	chr9:133278724	C	T	rs651007	chr9:136153875	chr9:133278431	T	C	1	1	1	Transcription factor IIIB 90 kDa subunit	EFO_0004747	Suhre K	28240269	European	2017	-0.01699	0.05237	0.7457	-	1000	1	-	Suhre-K_Proteins_EUR_2017
rs579459	rs579459	chr9:136154168	chr9:133278724	C	T	rs651007	chr9:136153875	chr9:133278431	T	C	1	1	1	Kininogen-1	EFO_0004747	Suhre K	28240269	European	2017	0.01705	0.05257	0.7458	+	1000	1	-	Suhre-K_Proteins_EUR_2017
rs579459	rs579459	chr9:136154168	chr9:133278724	C	T	rs651007	chr9:136153875	chr9:133278431	T	C	1	1	1	Rab GDP dissociation inhibitor beta	EFO_0004747	Suhre K	28240269	European	2017	-0.0167	0.05158	0.7461	-	1000	1	-	Suhre-K_Proteins_EUR_2017
rs579459	rs579459	chr9:136154168	chr9:133278724	C	T	rs635634	chr9:136155000	chr9:133279427	T	C	1	0.83452	1	Advanced glycosylation end product-specific receptor	EFO_0004747	Folkersen L	28369058	European	2017	-0.0095	0.0293	0.7465	-	3394	1	-	Folkersen-L_Proteins_EUR_2017
rs579459	rs579459	chr9:136154168	chr9:133278724	C	T	rs651007	chr9:136153875	chr9:133278431	T	C	1	1	1	Interleukin-34	EFO_0004747	Suhre K	28240269	European	2017	0.01702	0.05269	0.7468	+	1000	1	-	Suhre-K_Proteins_EUR_2017
rs579459	rs579459	chr9:136154168	chr9:133278724	C	T	rs651007	chr9:136153875	chr9:133278431	T	C	1	1	1	Cryptic protein	EFO_0004747	Suhre K	28240269	European	2017	-0.01648	0.05112	0.7472	-	1000	1	-	Suhre-K_Proteins_EUR_2017
rs579459	rs579459	chr9:136154168	chr9:133278724	C	T	rs495828	chr9:136154867	chr9:133279294	T	G	1	1	1	Stromelysin-1	EFO_0004747	Folkersen L	28369058	European	2017	0.009	0.0284	0.7499	+	3394	1	-	Folkersen-L_Proteins_EUR_2017
rs579459	rs579459	chr9:136154168	chr9:133278724	C	T	rs651007	chr9:136153875	chr9:133278431	T	C	1	1	1	Complement C3b	EFO_0004747	Suhre K	28240269	European	2017	0.01553	0.04902	0.7515	+	1000	1	-	Suhre-K_Proteins_EUR_2017
rs579459	rs579459	chr9:136154168	chr9:133278724	C	T	rs651007	chr9:136153875	chr9:133278431	T	C	1	1	1	Protein S100-A9	EFO_0004747	Suhre K	28240269	European	2017	0.01625	0.05131	0.7515	+	1000	1	-	Suhre-K_Proteins_EUR_2017
rs579459	rs579459	chr9:136154168	chr9:133278724	C	T	rs651007	chr9:136153875	chr9:133278431	T	C	1	1	1	Spectrin alpha chain, non-erythrocytic 1	EFO_0004747	Suhre K	28240269	European	2017	-0.01667	0.05282	0.7524	-	1000	1	-	Suhre-K_Proteins_EUR_2017
rs579459	rs579459	chr9:136154168	chr9:133278724	C	T	rs651007	chr9:136153875	chr9:133278431	T	C	1	1	1	Interleukin-13 receptor subunit alpha-1	EFO_0004747	Suhre K	28240269	European	2017	0.01641	0.05203	0.7525	+	1000	1	-	Suhre-K_Proteins_EUR_2017
rs579459	rs579459	chr9:136154168	chr9:133278724	C	T	rs651007	chr9:136153875	chr9:133278431	T	C	1	1	1	Cadherin-3	EFO_0004747	Suhre K	28240269	European	2017	-0.01633	0.05184	0.7529	-	1000	1	-	Suhre-K_Proteins_EUR_2017
rs579459	rs579459	chr9:136154168	chr9:133278724	C	T	chr9:136141870	chr9:136141870	chr9:133266456	T	C	1	0.82314	0.99316	Kallikrein-6	EFO_0004747	Folkersen L	28369058	European	2017	0.0092	0.0292	0.7538	+	3394	1	-	Folkersen-L_Proteins_EUR_2017
rs579459	rs579459	chr9:136154168	chr9:133278724	C	T	rs651007	chr9:136153875	chr9:133278431	T	C	1	1	1	Calcineurin	EFO_0004747	Suhre K	28240269	European	2017	-0.01614	0.05147	0.7539	-	1000	1	-	Suhre-K_Proteins_EUR_2017
rs579459	rs579459	chr9:136154168	chr9:133278724	C	T	rs635634	chr9:136155000	chr9:133279427	T	C	1	0.83452	1	Interleukin-6	EFO_0004747	Folkersen L	28369058	European	2017	0.0092	0.0293	0.754	+	3394	1	-	Folkersen-L_Proteins_EUR_2017
rs579459	rs579459	chr9:136154168	chr9:133278724	C	T	chr9:136138765	chr9:136138765	chr9:133263362	G	GCGCCCACCACTA	1	0.81767	0.99313	Oxidized low-density lipoprotein receptor 1	EFO_0004747	Folkersen L	28369058	European	2017	NA	NA	0.755	NA	3394	1	-	Folkersen-L_Proteins_EUR_2017
rs579459	rs579459	chr9:136154168	chr9:133278724	C	T	rs651007	chr9:136153875	chr9:133278431	T	C	1	1	1	Sialic acid-binding Ig-like lectin 7	EFO_0004747	Suhre K	28240269	European	2017	0.01578	0.05058	0.7551	+	1000	1	-	Suhre-K_Proteins_EUR_2017
rs579459	rs579459	chr9:136154168	chr9:133278724	C	T	rs651007	chr9:136153875	chr9:133278431	T	C	1	1	1	Methyl-CpG-binding domain protein 4	EFO_0004747	Suhre K	28240269	European	2017	-0.01627	0.05242	0.7563	-	1000	1	-	Suhre-K_Proteins_EUR_2017
rs579459	rs579459	chr9:136154168	chr9:133278724	C	T	rs651007	chr9:136153875	chr9:133278431	T	C	1	1	1	Ciliary neurotrophic factor receptor subunit alpha	EFO_0004747	Suhre K	28240269	European	2017	0.01613	0.05198	0.7564	+	1000	1	-	Suhre-K_Proteins_EUR_2017
rs579459	rs579459	chr9:136154168	chr9:133278724	C	T	rs651007	chr9:136153875	chr9:133278431	T	C	1	1	1	Glucagon	EFO_0004747	Suhre K	28240269	European	2017	0.01634	0.05269	0.7565	+	1000	1	-	Suhre-K_Proteins_EUR_2017
rs579459	rs579459	chr9:136154168	chr9:133278724	C	T	chr9:136149399	chr9:136149399	chr9:133273983	A	G	1	0.82865	0.9932	Kallikrein-6	EFO_0004747	Folkersen L	28369058	European	2017	0.0091	0.0292	0.7567	+	3394	1	-	Folkersen-L_Proteins_EUR_2017
rs579459	rs579459	chr9:136154168	chr9:133278724	C	T	rs532436	chr9:136149830	chr9:133274414	A	G	1	0.82865	0.9932	Kallikrein-6	EFO_0004747	Folkersen L	28369058	European	2017	0.0091	0.0292	0.7567	+	3394	1	-	Folkersen-L_Proteins_EUR_2017
rs579459	rs579459	chr9:136154168	chr9:133278724	C	T	rs8176643	chr9:136149709	chr9:133274293	A	AC	1	0.81767	0.99313	Advanced glycosylation end product-specific receptor	EFO_0004747	Folkersen L	28369058	European	2017	NA	NA	0.757	NA	3394	1	-	Folkersen-L_Proteins_EUR_2017
rs579459	rs579459	chr9:136154168	chr9:133278724	C	T	rs651007	chr9:136153875	chr9:133278431	T	C	1	1	1	Cystatin-D	EFO_0004747	Suhre K	28240269	European	2017	0.01566	0.05068	0.7574	+	1000	1	-	Suhre-K_Proteins_EUR_2017
rs579459	rs579459	chr9:136154168	chr9:133278724	C	T	rs651007	chr9:136153875	chr9:133278431	T	C	1	1	1	Pituitary adenylate cyclase-activating polypeptide 27	EFO_0004747	Suhre K	28240269	European	2017	-0.0161	0.05217	0.7577	-	1000	1	-	Suhre-K_Proteins_EUR_2017
rs579459	rs579459	chr9:136154168	chr9:133278724	C	T	rs649129	chr9:136154304	-	T	C	1	1	1	Stromelysin-1	EFO_0004747	Folkersen L	28369058	European	2017	0.0088	0.0284	0.7577	+	3394	1	-	Folkersen-L_Proteins_EUR_2017
rs579459	rs579459	chr9:136154168	chr9:133278724	C	T	rs579459	chr9:136154168	chr9:133278724	C	T	0	1	1	A disintegrin and metalloproteinase with thrombospondin motifs 1	EFO_0004747	Sun B	29875488	European	2017	0.0092	0.0305	0.759	+	3301	1	IVNT	Sun-B_pQTL_EUR_2017
rs579459	rs579459	chr9:136154168	chr9:133278724	C	T	rs579459	chr9:136154168	chr9:133278724	C	T	0	1	1	Adenylosuccinate synthetase isozyme 1	EFO_0004747	Sun B	29875488	European	2017	-0.0096	0.0305	0.759	-	3301	1	IVNT	Sun-B_pQTL_EUR_2017
rs579459	rs579459	chr9:136154168	chr9:133278724	C	T	rs579459	chr9:136154168	chr9:133278724	C	T	0	1	1	Adenylyltransferase and sulfurtransferase MOCS3	EFO_0004747	Sun B	29875488	European	2017	0.0097	0.0305	0.759	+	3301	1	IVNT	Sun-B_pQTL_EUR_2017
rs579459	rs579459	chr9:136154168	chr9:133278724	C	T	rs579459	chr9:136154168	chr9:133278724	C	T	0	1	1	Beta-defensin 135	EFO_0004747	Sun B	29875488	European	2017	0.0094	0.0305	0.759	+	3301	1	IVNT	Sun-B_pQTL_EUR_2017
rs579459	rs579459	chr9:136154168	chr9:133278724	C	T	rs579459	chr9:136154168	chr9:133278724	C	T	0	1	1	Cadherin-7	EFO_0004747	Sun B	29875488	European	2017	0.009	0.0305	0.759	+	3301	1	IVNT	Sun-B_pQTL_EUR_2017
rs579459	rs579459	chr9:136154168	chr9:133278724	C	T	rs579459	chr9:136154168	chr9:133278724	C	T	0	1	1	Carbonic anhydrase-related protein 10	EFO_0004747	Sun B	29875488	European	2017	0.0091	0.0305	0.759	+	3301	1	IVNT	Sun-B_pQTL_EUR_2017
rs579459	rs579459	chr9:136154168	chr9:133278724	C	T	rs579459	chr9:136154168	chr9:133278724	C	T	0	1	1	Cathepsin H	EFO_0004747	Sun B	29875488	European	2017	0.0093	0.0305	0.759	+	3301	1	IVNT	Sun-B_pQTL_EUR_2017
rs579459	rs579459	chr9:136154168	chr9:133278724	C	T	rs579459	chr9:136154168	chr9:133278724	C	T	0	1	1	Caveolin-2	EFO_0004747	Sun B	29875488	European	2017	0.0095	0.0305	0.759	+	3301	1	IVNT	Sun-B_pQTL_EUR_2017
rs579459	rs579459	chr9:136154168	chr9:133278724	C	T	rs579459	chr9:136154168	chr9:133278724	C	T	0	1	1	Cysteine-rich secretory protein 3	EFO_0004747	Sun B	29875488	European	2017	-0.0091	0.0305	0.759	-	3301	1	IVNT	Sun-B_pQTL_EUR_2017
rs579459	rs579459	chr9:136154168	chr9:133278724	C	T	rs579459	chr9:136154168	chr9:133278724	C	T	0	1	1	Double-strand break repair protein MRE11A	EFO_0004747	Sun B	29875488	European	2017	-0.0095	0.0305	0.759	-	3301	1	IVNT	Sun-B_pQTL_EUR_2017
rs579459	rs579459	chr9:136154168	chr9:133278724	C	T	rs579459	chr9:136154168	chr9:133278724	C	T	0	1	1	E3 ubiquitin-protein ligase DTX1	EFO_0004747	Sun B	29875488	European	2017	0.0093	0.0305	0.759	+	3301	1	IVNT	Sun-B_pQTL_EUR_2017
rs579459	rs579459	chr9:136154168	chr9:133278724	C	T	rs579459	chr9:136154168	chr9:133278724	C	T	0	1	1	E3 ubiquitin-protein ligase RNF13	EFO_0004747	Sun B	29875488	European	2017	0.0096	0.0305	0.759	+	3301	1	IVNT	Sun-B_pQTL_EUR_2017
rs579459	rs579459	chr9:136154168	chr9:133278724	C	T	rs579459	chr9:136154168	chr9:133278724	C	T	0	1	1	ETS homologous factor	EFO_0004747	Sun B	29875488	European	2017	0.0095	0.0305	0.759	+	3301	1	IVNT	Sun-B_pQTL_EUR_2017
rs579459	rs579459	chr9:136154168	chr9:133278724	C	T	rs579459	chr9:136154168	chr9:133278724	C	T	0	1	1	F-box/LRR-repeat protein 4	EFO_0004747	Sun B	29875488	European	2017	0.0096	0.0305	0.759	+	3301	1	IVNT	Sun-B_pQTL_EUR_2017
rs579459	rs579459	chr9:136154168	chr9:133278724	C	T	rs579459	chr9:136154168	chr9:133278724	C	T	0	1	1	GDNF family receptor alpha-3	EFO_0004747	Sun B	29875488	European	2017	0.0094	0.0305	0.759	+	3301	1	IVNT	Sun-B_pQTL_EUR_2017
rs579459	rs579459	chr9:136154168	chr9:133278724	C	T	rs579459	chr9:136154168	chr9:133278724	C	T	0	1	1	Glycophorin-A	EFO_0004747	Sun B	29875488	European	2017	0.009	0.0305	0.759	+	3301	1	IVNT	Sun-B_pQTL_EUR_2017
rs579459	rs579459	chr9:136154168	chr9:133278724	C	T	rs579459	chr9:136154168	chr9:133278724	C	T	0	1	1	Growth/differentiation factor 15	EFO_0004747	Sun B	29875488	European	2017	0.0095	0.0305	0.759	+	3301	1	IVNT	Sun-B_pQTL_EUR_2017
rs579459	rs579459	chr9:136154168	chr9:133278724	C	T	rs579459	chr9:136154168	chr9:133278724	C	T	0	1	1	Guanine deaminase	EFO_0004747	Sun B	29875488	European	2017	-0.0095	0.0305	0.759	-	3301	1	IVNT	Sun-B_pQTL_EUR_2017
rs579459	rs579459	chr9:136154168	chr9:133278724	C	T	rs579459	chr9:136154168	chr9:133278724	C	T	0	1	1	Guanine nucleotide-binding protein G(I)/G(S)/G(O) subunit gamma-T2	EFO_0004747	Sun B	29875488	European	2017	0.0096	0.0305	0.759	+	3301	1	IVNT	Sun-B_pQTL_EUR_2017
rs579459	rs579459	chr9:136154168	chr9:133278724	C	T	rs579459	chr9:136154168	chr9:133278724	C	T	0	1	1	Histidine triad nucleotide-binding protein 2, mitochondrial	EFO_0004747	Sun B	29875488	European	2017	0.0096	0.0305	0.759	+	3301	1	IVNT	Sun-B_pQTL_EUR_2017
rs579459	rs579459	chr9:136154168	chr9:133278724	C	T	rs579459	chr9:136154168	chr9:133278724	C	T	0	1	1	IgG4, Kappa	EFO_0004747	Sun B	29875488	European	2017	0.009	0.0305	0.759	+	3301	1	IVNT	Sun-B_pQTL_EUR_2017
rs579459	rs579459	chr9:136154168	chr9:133278724	C	T	rs579459	chr9:136154168	chr9:133278724	C	T	0	1	1	Immunoglobulin lambda-like polypeptide 1	EFO_0004747	Sun B	29875488	European	2017	0.0095	0.0305	0.759	+	3301	1	IVNT	Sun-B_pQTL_EUR_2017
rs579459	rs579459	chr9:136154168	chr9:133278724	C	T	rs579459	chr9:136154168	chr9:133278724	C	T	0	1	1	Integrin alpha-5	EFO_0004747	Sun B	29875488	European	2017	-0.0095	0.0305	0.759	-	3301	1	IVNT	Sun-B_pQTL_EUR_2017
rs579459	rs579459	chr9:136154168	chr9:133278724	C	T	rs579459	chr9:136154168	chr9:133278724	C	T	0	1	1	Interleukin-18 receptor 1	EFO_0004747	Sun B	29875488	European	2017	-0.0092	0.0305	0.759	-	3301	1	IVNT	Sun-B_pQTL_EUR_2017
rs579459	rs579459	chr9:136154168	chr9:133278724	C	T	rs579459	chr9:136154168	chr9:133278724	C	T	0	1	1	Intersectin-1	EFO_0004747	Sun B	29875488	European	2017	-0.0093	0.0305	0.759	-	3301	1	IVNT	Sun-B_pQTL_EUR_2017
rs579459	rs579459	chr9:136154168	chr9:133278724	C	T	rs579459	chr9:136154168	chr9:133278724	C	T	0	1	1	Kallikrein-12	EFO_0004747	Sun B	29875488	European	2017	0.0096	0.0305	0.759	+	3301	1	IVNT	Sun-B_pQTL_EUR_2017
rs579459	rs579459	chr9:136154168	chr9:133278724	C	T	rs579459	chr9:136154168	chr9:133278724	C	T	0	1	1	Lactase-like protein	EFO_0004747	Sun B	29875488	European	2017	-0.0095	0.0305	0.759	-	3301	1	IVNT	Sun-B_pQTL_EUR_2017
rs579459	rs579459	chr9:136154168	chr9:133278724	C	T	rs579459	chr9:136154168	chr9:133278724	C	T	0	1	1	Lysozyme-like protein 2	EFO_0004747	Sun B	29875488	European	2017	-0.0097	0.0305	0.759	-	3301	1	IVNT	Sun-B_pQTL_EUR_2017
rs579459	rs579459	chr9:136154168	chr9:133278724	C	T	rs579459	chr9:136154168	chr9:133278724	C	T	0	1	1	Mono [ADP-ribose] polymerase PARP16	EFO_0004747	Sun B	29875488	European	2017	0.0096	0.0305	0.759	+	3301	1	IVNT	Sun-B_pQTL_EUR_2017
rs579459	rs579459	chr9:136154168	chr9:133278724	C	T	rs579459	chr9:136154168	chr9:133278724	C	T	0	1	1	Mucin-1	EFO_0004747	Sun B	29875488	European	2017	0.0094	0.0305	0.759	+	3301	1	IVNT	Sun-B_pQTL_EUR_2017
rs579459	rs579459	chr9:136154168	chr9:133278724	C	T	rs579459	chr9:136154168	chr9:133278724	C	T	0	1	1	Myelin protein P0	EFO_0004747	Sun B	29875488	European	2017	0.0093	0.0305	0.759	+	3301	1	IVNT	Sun-B_pQTL_EUR_2017
rs579459	rs579459	chr9:136154168	chr9:133278724	C	T	rs579459	chr9:136154168	chr9:133278724	C	T	0	1	1	Myomesin-2	EFO_0004747	Sun B	29875488	European	2017	-0.0091	0.0305	0.759	-	3301	1	IVNT	Sun-B_pQTL_EUR_2017
rs579459	rs579459	chr9:136154168	chr9:133278724	C	T	rs579459	chr9:136154168	chr9:133278724	C	T	0	1	1	NKG2D ligand 3	EFO_0004747	Sun B	29875488	European	2017	-0.0092	0.0305	0.759	-	3301	1	IVNT	Sun-B_pQTL_EUR_2017
rs579459	rs579459	chr9:136154168	chr9:133278724	C	T	rs579459	chr9:136154168	chr9:133278724	C	T	0	1	1	Nuclear receptor-binding protein	EFO_0004747	Sun B	29875488	European	2017	-0.009	0.0305	0.759	-	3301	1	IVNT	Sun-B_pQTL_EUR_2017
rs579459	rs579459	chr9:136154168	chr9:133278724	C	T	rs579459	chr9:136154168	chr9:133278724	C	T	0	1	1	Procollagen C-endopeptidase enhancer 2	EFO_0004747	Sun B	29875488	European	2017	0.0094	0.0305	0.759	+	3301	1	IVNT	Sun-B_pQTL_EUR_2017
rs579459	rs579459	chr9:136154168	chr9:133278724	C	T	rs579459	chr9:136154168	chr9:133278724	C	T	0	1	1	Prolactin receptor	EFO_0004747	Sun B	29875488	European	2017	-0.0091	0.0305	0.759	-	3301	1	IVNT	Sun-B_pQTL_EUR_2017
rs579459	rs579459	chr9:136154168	chr9:133278724	C	T	rs579459	chr9:136154168	chr9:133278724	C	T	0	1	1	Protein O-glucosyltransferase 1	EFO_0004747	Sun B	29875488	European	2017	-0.0091	0.0305	0.759	-	3301	1	IVNT	Sun-B_pQTL_EUR_2017
rs579459	rs579459	chr9:136154168	chr9:133278724	C	T	rs579459	chr9:136154168	chr9:133278724	C	T	0	1	1	Protein unc-93 homolog B1	EFO_0004747	Sun B	29875488	European	2017	-0.0091	0.0305	0.759	-	3301	1	IVNT	Sun-B_pQTL_EUR_2017
rs579459	rs579459	chr9:136154168	chr9:133278724	C	T	rs579459	chr9:136154168	chr9:133278724	C	T	0	1	1	Tumor necrosis factor receptor superfamily member 1B	EFO_0004747	Sun B	29875488	European	2017	-0.0097	0.0305	0.759	-	3301	1	IVNT	Sun-B_pQTL_EUR_2017
rs579459	rs579459	chr9:136154168	chr9:133278724	C	T	rs579459	chr9:136154168	chr9:133278724	C	T	0	1	1	Zinc finger protein 18	EFO_0004747	Sun B	29875488	European	2017	-0.0092	0.0305	0.759	-	3301	1	IVNT	Sun-B_pQTL_EUR_2017
rs579459	rs579459	chr9:136154168	chr9:133278724	C	T	rs579459	chr9:136154168	chr9:133278724	C	T	0	1	1	cAMP-regulated phosphoprotein 21	EFO_0004747	Sun B	29875488	European	2017	-0.0094	0.0305	0.759	-	3301	1	IVNT	Sun-B_pQTL_EUR_2017
rs579459	rs579459	chr9:136154168	chr9:133278724	C	T	rs651007	chr9:136153875	chr9:133278431	T	C	1	1	1	Acid sphingomyelinase-like phosphodiesterase 3a	EFO_0004747	Sun B	29875488	European	2017	-0.0096	0.0304	0.759	-	3301	1	IVNT	Sun-B_pQTL_EUR_2017
rs579459	rs579459	chr9:136154168	chr9:133278724	C	T	rs651007	chr9:136153875	chr9:133278431	T	C	1	1	1	BAG family molecular chaperone regulator 4	EFO_0004747	Sun B	29875488	European	2017	-0.0096	0.0304	0.759	-	3301	1	IVNT	Sun-B_pQTL_EUR_2017
rs579459	rs579459	chr9:136154168	chr9:133278724	C	T	rs651007	chr9:136153875	chr9:133278431	T	C	1	1	1	BRISC complex subunit Abro1	EFO_0004747	Sun B	29875488	European	2017	0.0092	0.0304	0.759	+	3301	1	IVNT	Sun-B_pQTL_EUR_2017
rs579459	rs579459	chr9:136154168	chr9:133278724	C	T	rs651007	chr9:136153875	chr9:133278431	T	C	1	1	1	C-type lectin domain family 5 member A	EFO_0004747	Sun B	29875488	European	2017	0.0094	0.0304	0.759	+	3301	1	IVNT	Sun-B_pQTL_EUR_2017
rs579459	rs579459	chr9:136154168	chr9:133278724	C	T	rs651007	chr9:136153875	chr9:133278431	T	C	1	1	1	CD40 ligand	EFO_0004747	Sun B	29875488	European	2017	-0.0093	0.0304	0.759	-	3301	1	IVNT	Sun-B_pQTL_EUR_2017
rs579459	rs579459	chr9:136154168	chr9:133278724	C	T	rs651007	chr9:136153875	chr9:133278431	T	C	1	1	1	Collagen alpha-1(I) chain	EFO_0004747	Sun B	29875488	European	2017	-0.0097	0.0304	0.759	-	3301	1	IVNT	Sun-B_pQTL_EUR_2017
rs579459	rs579459	chr9:136154168	chr9:133278724	C	T	rs651007	chr9:136153875	chr9:133278431	T	C	1	1	1	Conserved oligomeric Golgi complex subunit 8	EFO_0004747	Sun B	29875488	European	2017	-0.009	0.0304	0.759	-	3301	1	IVNT	Sun-B_pQTL_EUR_2017
rs579459	rs579459	chr9:136154168	chr9:133278724	C	T	rs651007	chr9:136153875	chr9:133278431	T	C	1	1	1	Discoidin, CUB and LCCL domain-containing protein 2	EFO_0004747	Sun B	29875488	European	2017	-0.0097	0.0304	0.759	-	3301	1	IVNT	Sun-B_pQTL_EUR_2017
rs579459	rs579459	chr9:136154168	chr9:133278724	C	T	rs651007	chr9:136153875	chr9:133278431	T	C	1	1	1	Dual specificity protein phosphatase 16	EFO_0004747	Sun B	29875488	European	2017	0.0091	0.0304	0.759	+	3301	1	IVNT	Sun-B_pQTL_EUR_2017
rs579459	rs579459	chr9:136154168	chr9:133278724	C	T	rs651007	chr9:136153875	chr9:133278431	T	C	1	1	1	ETS homologous factor	EFO_0004747	Sun B	29875488	European	2017	0.0097	0.0304	0.759	+	3301	1	IVNT	Sun-B_pQTL_EUR_2017
rs579459	rs579459	chr9:136154168	chr9:133278724	C	T	rs651007	chr9:136153875	chr9:133278431	T	C	1	1	1	Fibulin-1	EFO_0004747	Sun B	29875488	European	2017	-0.0094	0.0304	0.759	-	3301	1	IVNT	Sun-B_pQTL_EUR_2017
rs579459	rs579459	chr9:136154168	chr9:133278724	C	T	rs651007	chr9:136153875	chr9:133278431	T	C	1	1	1	Glucocorticoid modulatory element-binding protein 2	EFO_0004747	Sun B	29875488	European	2017	-0.0092	0.0304	0.759	-	3301	1	IVNT	Sun-B_pQTL_EUR_2017
rs579459	rs579459	chr9:136154168	chr9:133278724	C	T	rs651007	chr9:136153875	chr9:133278431	T	C	1	1	1	Glycine N-methyltransferase	EFO_0004747	Sun B	29875488	European	2017	0.0094	0.0304	0.759	+	3301	1	IVNT	Sun-B_pQTL_EUR_2017
rs579459	rs579459	chr9:136154168	chr9:133278724	C	T	rs651007	chr9:136153875	chr9:133278431	T	C	1	1	1	Granulocyte colony-stimulating factor	EFO_0004747	Sun B	29875488	European	2017	0.0096	0.0304	0.759	+	3301	1	IVNT	Sun-B_pQTL_EUR_2017
rs579459	rs579459	chr9:136154168	chr9:133278724	C	T	rs651007	chr9:136153875	chr9:133278431	T	C	1	1	1	Growth/differentiation factor 8	EFO_0004747	Sun B	29875488	European	2017	0.0096	0.0304	0.759	+	3301	1	IVNT	Sun-B_pQTL_EUR_2017
rs579459	rs579459	chr9:136154168	chr9:133278724	C	T	rs651007	chr9:136153875	chr9:133278431	T	C	1	1	1	GrpE protein homolog 1, mitochondrial	EFO_0004747	Sun B	29875488	European	2017	0.0096	0.0304	0.759	+	3301	1	IVNT	Sun-B_pQTL_EUR_2017
rs579459	rs579459	chr9:136154168	chr9:133278724	C	T	rs651007	chr9:136153875	chr9:133278431	T	C	1	1	1	Histidine triad nucleotide-binding protein 2, mitochondrial	EFO_0004747	Sun B	29875488	European	2017	0.0096	0.0304	0.759	+	3301	1	IVNT	Sun-B_pQTL_EUR_2017
rs579459	rs579459	chr9:136154168	chr9:133278724	C	T	rs651007	chr9:136153875	chr9:133278431	T	C	1	1	1	Insulin-like growth factor I	EFO_0004747	Sun B	29875488	European	2017	-0.0092	0.0304	0.759	-	3301	1	IVNT	Sun-B_pQTL_EUR_2017
rs579459	rs579459	chr9:136154168	chr9:133278724	C	T	rs651007	chr9:136153875	chr9:133278431	T	C	1	1	1	Insulin-like growth factor-binding protein 7	EFO_0004747	Sun B	29875488	European	2017	-0.0092	0.0304	0.759	-	3301	1	IVNT	Sun-B_pQTL_EUR_2017
rs579459	rs579459	chr9:136154168	chr9:133278724	C	T	rs651007	chr9:136153875	chr9:133278431	T	C	1	1	1	Interferon alpha-6	EFO_0004747	Sun B	29875488	European	2017	0.0092	0.0304	0.759	+	3301	1	IVNT	Sun-B_pQTL_EUR_2017
rs579459	rs579459	chr9:136154168	chr9:133278724	C	T	rs651007	chr9:136153875	chr9:133278431	T	C	1	1	1	Interleukin-12	EFO_0004747	Sun B	29875488	European	2017	-0.0093	0.0304	0.759	-	3301	1	IVNT	Sun-B_pQTL_EUR_2017
rs579459	rs579459	chr9:136154168	chr9:133278724	C	T	rs651007	chr9:136153875	chr9:133278431	T	C	1	1	1	Interleukin-20	EFO_0004747	Sun B	29875488	European	2017	-0.0097	0.0304	0.759	-	3301	1	IVNT	Sun-B_pQTL_EUR_2017
rs579459	rs579459	chr9:136154168	chr9:133278724	C	T	rs651007	chr9:136153875	chr9:133278431	T	C	1	1	1	Marginal zone B- and B1-cell-specific protein	EFO_0004747	Sun B	29875488	European	2017	0.0092	0.0304	0.759	+	3301	1	IVNT	Sun-B_pQTL_EUR_2017
rs579459	rs579459	chr9:136154168	chr9:133278724	C	T	rs651007	chr9:136153875	chr9:133278431	T	C	1	1	1	Neurexophilin-3	EFO_0004747	Sun B	29875488	European	2017	-0.0094	0.0304	0.759	-	3301	1	IVNT	Sun-B_pQTL_EUR_2017
rs579459	rs579459	chr9:136154168	chr9:133278724	C	T	rs651007	chr9:136153875	chr9:133278431	T	C	1	1	1	Polycystin-2	EFO_0004747	Sun B	29875488	European	2017	-0.009	0.0304	0.759	-	3301	1	IVNT	Sun-B_pQTL_EUR_2017
rs579459	rs579459	chr9:136154168	chr9:133278724	C	T	rs651007	chr9:136153875	chr9:133278431	T	C	1	1	1	Probable dimethyladenosine transferase	EFO_0004747	Sun B	29875488	European	2017	-0.0094	0.0304	0.759	-	3301	1	IVNT	Sun-B_pQTL_EUR_2017
rs579459	rs579459	chr9:136154168	chr9:133278724	C	T	rs651007	chr9:136153875	chr9:133278431	T	C	1	1	1	Protein S100-A4	EFO_0004747	Sun B	29875488	European	2017	-0.0092	0.0304	0.759	-	3301	1	IVNT	Sun-B_pQTL_EUR_2017
rs579459	rs579459	chr9:136154168	chr9:133278724	C	T	rs651007	chr9:136153875	chr9:133278431	T	C	1	1	1	Protein amnionless	EFO_0004747	Sun B	29875488	European	2017	-0.0096	0.0304	0.759	-	3301	1	IVNT	Sun-B_pQTL_EUR_2017
rs579459	rs579459	chr9:136154168	chr9:133278724	C	T	rs651007	chr9:136153875	chr9:133278431	T	C	1	1	1	Reticulon-4 receptor	EFO_0004747	Sun B	29875488	European	2017	0.0092	0.0304	0.759	+	3301	1	IVNT	Sun-B_pQTL_EUR_2017
rs579459	rs579459	chr9:136154168	chr9:133278724	C	T	rs651007	chr9:136153875	chr9:133278431	T	C	1	1	1	SCP2 sterol-binding domain-containing protein 1	EFO_0004747	Sun B	29875488	European	2017	0.0094	0.0304	0.759	+	3301	1	IVNT	Sun-B_pQTL_EUR_2017
rs579459	rs579459	chr9:136154168	chr9:133278724	C	T	rs651007	chr9:136153875	chr9:133278431	T	C	1	1	1	TATA-box-binding protein	EFO_0004747	Sun B	29875488	European	2017	0.0092	0.0304	0.759	+	3301	1	IVNT	Sun-B_pQTL_EUR_2017
rs579459	rs579459	chr9:136154168	chr9:133278724	C	T	rs651007	chr9:136153875	chr9:133278431	T	C	1	1	1	Tumor necrosis factor ligand superfamily member 12	EFO_0004747	Sun B	29875488	European	2017	-0.0094	0.0304	0.759	-	3301	1	IVNT	Sun-B_pQTL_EUR_2017
rs579459	rs579459	chr9:136154168	chr9:133278724	C	T	rs651007	chr9:136153875	chr9:133278431	T	C	1	1	1	UPF0488 protein C8orf33	EFO_0004747	Sun B	29875488	European	2017	0.0092	0.0304	0.759	+	3301	1	IVNT	Sun-B_pQTL_EUR_2017
rs579459	rs579459	chr9:136154168	chr9:133278724	C	T	rs651007	chr9:136153875	chr9:133278431	T	C	1	1	1	Uncharacterized family 31 glucosidase KIAA1161	EFO_0004747	Sun B	29875488	European	2017	0.0097	0.0304	0.759	+	3301	1	IVNT	Sun-B_pQTL_EUR_2017
rs579459	rs579459	chr9:136154168	chr9:133278724	C	T	rs649129	chr9:136154304	-	T	C	1	1	1	26S proteasome non-ATPase regulatory subunit 5	EFO_0004747	Sun B	29875488	European	2017	0.0091	0.0307	0.759	+	3301	1	IVNT	Sun-B_pQTL_EUR_2017
rs579459	rs579459	chr9:136154168	chr9:133278724	C	T	rs649129	chr9:136154304	-	T	C	1	1	1	AT-rich interactive domain-containing protein 3A	EFO_0004747	Sun B	29875488	European	2017	-0.0093	0.0307	0.759	-	3301	1	IVNT	Sun-B_pQTL_EUR_2017
rs579459	rs579459	chr9:136154168	chr9:133278724	C	T	rs649129	chr9:136154304	-	T	C	1	1	1	Apolipoprotein D	EFO_0004747	Sun B	29875488	European	2017	-0.0091	0.0307	0.759	-	3301	1	IVNT	Sun-B_pQTL_EUR_2017
rs579459	rs579459	chr9:136154168	chr9:133278724	C	T	rs649129	chr9:136154304	-	T	C	1	1	1	Beta-1,3-galactosyl-O-glycosyl-glycoprotein beta-1,6-N-acetylglucosaminyltransferase	EFO_0004747	Sun B	29875488	European	2017	-0.0096	0.0307	0.759	-	3301	1	IVNT	Sun-B_pQTL_EUR_2017
rs579459	rs579459	chr9:136154168	chr9:133278724	C	T	rs649129	chr9:136154304	-	T	C	1	1	1	Bromodomain testis-specific protein	EFO_0004747	Sun B	29875488	European	2017	-0.0095	0.0307	0.759	-	3301	1	IVNT	Sun-B_pQTL_EUR_2017
rs579459	rs579459	chr9:136154168	chr9:133278724	C	T	rs649129	chr9:136154304	-	T	C	1	1	1	CD40 ligand	EFO_0004747	Sun B	29875488	European	2017	-0.0091	0.0307	0.759	-	3301	1	IVNT	Sun-B_pQTL_EUR_2017
rs579459	rs579459	chr9:136154168	chr9:133278724	C	T	rs649129	chr9:136154304	-	T	C	1	1	1	Carbonic anhydrase-related protein 10	EFO_0004747	Sun B	29875488	European	2017	0.0097	0.0307	0.759	+	3301	1	IVNT	Sun-B_pQTL_EUR_2017
rs579459	rs579459	chr9:136154168	chr9:133278724	C	T	rs649129	chr9:136154304	-	T	C	1	1	1	Casein kinase II 2-alpha:2-beta heterotetramer	EFO_0004747	Sun B	29875488	European	2017	-0.0095	0.0307	0.759	-	3301	1	IVNT	Sun-B_pQTL_EUR_2017
rs579459	rs579459	chr9:136154168	chr9:133278724	C	T	rs649129	chr9:136154304	-	T	C	1	1	1	Cyclin-dependent kinase 5:Cyclin-dependent kinase 5 activator 1 complex	EFO_0004747	Sun B	29875488	European	2017	0.0094	0.0307	0.759	+	3301	1	IVNT	Sun-B_pQTL_EUR_2017
rs579459	rs579459	chr9:136154168	chr9:133278724	C	T	rs649129	chr9:136154304	-	T	C	1	1	1	DDB1- and CUL4-associated factor 5	EFO_0004747	Sun B	29875488	European	2017	0.0095	0.0307	0.759	+	3301	1	IVNT	Sun-B_pQTL_EUR_2017
rs579459	rs579459	chr9:136154168	chr9:133278724	C	T	rs649129	chr9:136154304	-	T	C	1	1	1	Discoidin, CUB and LCCL domain-containing protein 2	EFO_0004747	Sun B	29875488	European	2017	-0.0092	0.0307	0.759	-	3301	1	IVNT	Sun-B_pQTL_EUR_2017
rs579459	rs579459	chr9:136154168	chr9:133278724	C	T	rs649129	chr9:136154304	-	T	C	1	1	1	E3 ISG15--protein ligase HERC5	EFO_0004747	Sun B	29875488	European	2017	-0.0091	0.0307	0.759	-	3301	1	IVNT	Sun-B_pQTL_EUR_2017
rs579459	rs579459	chr9:136154168	chr9:133278724	C	T	rs649129	chr9:136154304	-	T	C	1	1	1	Extracellular superoxide dismutase [Cu-Zn]	EFO_0004747	Sun B	29875488	European	2017	-0.0094	0.0307	0.759	-	3301	1	IVNT	Sun-B_pQTL_EUR_2017
rs579459	rs579459	chr9:136154168	chr9:133278724	C	T	rs649129	chr9:136154304	-	T	C	1	1	1	Fibroblast growth factor 8 isoform A	EFO_0004747	Sun B	29875488	European	2017	-0.0098	0.0307	0.759	-	3301	1	IVNT	Sun-B_pQTL_EUR_2017
rs579459	rs579459	chr9:136154168	chr9:133278724	C	T	rs649129	chr9:136154304	-	T	C	1	1	1	Follistatin-related protein 1	EFO_0004747	Sun B	29875488	European	2017	-0.0095	0.0307	0.759	-	3301	1	IVNT	Sun-B_pQTL_EUR_2017
rs579459	rs579459	chr9:136154168	chr9:133278724	C	T	rs649129	chr9:136154304	-	T	C	1	1	1	Galectin-1	EFO_0004747	Sun B	29875488	European	2017	-0.0093	0.0307	0.759	-	3301	1	IVNT	Sun-B_pQTL_EUR_2017
rs579459	rs579459	chr9:136154168	chr9:133278724	C	T	rs649129	chr9:136154304	-	T	C	1	1	1	Galectin-7	EFO_0004747	Sun B	29875488	European	2017	0.0092	0.0307	0.759	+	3301	1	IVNT	Sun-B_pQTL_EUR_2017
rs579459	rs579459	chr9:136154168	chr9:133278724	C	T	rs649129	chr9:136154304	-	T	C	1	1	1	Histidine triad nucleotide-binding protein 1	EFO_0004747	Sun B	29875488	European	2017	-0.0097	0.0307	0.759	-	3301	1	IVNT	Sun-B_pQTL_EUR_2017
rs579459	rs579459	chr9:136154168	chr9:133278724	C	T	rs649129	chr9:136154304	-	T	C	1	1	1	Hyaluronan and proteoglycan link protein 1	EFO_0004747	Sun B	29875488	European	2017	0.0095	0.0307	0.759	+	3301	1	IVNT	Sun-B_pQTL_EUR_2017
rs579459	rs579459	chr9:136154168	chr9:133278724	C	T	rs649129	chr9:136154304	-	T	C	1	1	1	Interleukin-36 beta	EFO_0004747	Sun B	29875488	European	2017	-0.0096	0.0307	0.759	-	3301	1	IVNT	Sun-B_pQTL_EUR_2017
rs579459	rs579459	chr9:136154168	chr9:133278724	C	T	rs649129	chr9:136154304	-	T	C	1	1	1	Kallikrein-12	EFO_0004747	Sun B	29875488	European	2017	0.0097	0.0307	0.759	+	3301	1	IVNT	Sun-B_pQTL_EUR_2017
rs579459	rs579459	chr9:136154168	chr9:133278724	C	T	rs649129	chr9:136154304	-	T	C	1	1	1	Macrophage migration inhibitory factor	EFO_0004747	Sun B	29875488	European	2017	-0.0096	0.0307	0.759	-	3301	1	IVNT	Sun-B_pQTL_EUR_2017
rs579459	rs579459	chr9:136154168	chr9:133278724	C	T	rs649129	chr9:136154304	-	T	C	1	1	1	Myelin protein P0	EFO_0004747	Sun B	29875488	European	2017	0.0094	0.0307	0.759	+	3301	1	IVNT	Sun-B_pQTL_EUR_2017
rs579459	rs579459	chr9:136154168	chr9:133278724	C	T	rs649129	chr9:136154304	-	T	C	1	1	1	Neuropilin and tolloid-like protein 1	EFO_0004747	Sun B	29875488	European	2017	-0.0094	0.0307	0.759	-	3301	1	IVNT	Sun-B_pQTL_EUR_2017
rs579459	rs579459	chr9:136154168	chr9:133278724	C	T	rs649129	chr9:136154304	-	T	C	1	1	1	Pleckstrin homology domain-containing family A member 7	EFO_0004747	Sun B	29875488	European	2017	0.0094	0.0307	0.759	+	3301	1	IVNT	Sun-B_pQTL_EUR_2017
rs579459	rs579459	chr9:136154168	chr9:133278724	C	T	rs649129	chr9:136154304	-	T	C	1	1	1	Polycystin-2	EFO_0004747	Sun B	29875488	European	2017	-0.0097	0.0307	0.759	-	3301	1	IVNT	Sun-B_pQTL_EUR_2017
rs579459	rs579459	chr9:136154168	chr9:133278724	C	T	rs649129	chr9:136154304	-	T	C	1	1	1	Pregnancy-specific beta-1-glycoprotein 2	EFO_0004747	Sun B	29875488	European	2017	0.0093	0.0307	0.759	+	3301	1	IVNT	Sun-B_pQTL_EUR_2017
rs579459	rs579459	chr9:136154168	chr9:133278724	C	T	rs649129	chr9:136154304	-	T	C	1	1	1	Protein O-glucosyltransferase 1	EFO_0004747	Sun B	29875488	European	2017	-0.0093	0.0307	0.759	-	3301	1	IVNT	Sun-B_pQTL_EUR_2017
rs579459	rs579459	chr9:136154168	chr9:133278724	C	T	rs649129	chr9:136154304	-	T	C	1	1	1	Reticulon-4 receptor	EFO_0004747	Sun B	29875488	European	2017	0.0097	0.0307	0.759	+	3301	1	IVNT	Sun-B_pQTL_EUR_2017
rs579459	rs579459	chr9:136154168	chr9:133278724	C	T	rs649129	chr9:136154304	-	T	C	1	1	1	Retina-specific copper amine oxidase	EFO_0004747	Sun B	29875488	European	2017	-0.0091	0.0307	0.759	-	3301	1	IVNT	Sun-B_pQTL_EUR_2017
rs579459	rs579459	chr9:136154168	chr9:133278724	C	T	rs649129	chr9:136154304	-	T	C	1	1	1	Ribonuclease pancreatic	EFO_0004747	Sun B	29875488	European	2017	0.0094	0.0307	0.759	+	3301	1	IVNT	Sun-B_pQTL_EUR_2017
rs579459	rs579459	chr9:136154168	chr9:133278724	C	T	rs649129	chr9:136154304	-	T	C	1	1	1	Sialic acid-binding Ig-like lectin 14	EFO_0004747	Sun B	29875488	European	2017	-0.0096	0.0307	0.759	-	3301	1	IVNT	Sun-B_pQTL_EUR_2017
rs579459	rs579459	chr9:136154168	chr9:133278724	C	T	rs649129	chr9:136154304	-	T	C	1	1	1	TNF receptor-associated factor 4	EFO_0004747	Sun B	29875488	European	2017	0.0093	0.0307	0.759	+	3301	1	IVNT	Sun-B_pQTL_EUR_2017
rs579459	rs579459	chr9:136154168	chr9:133278724	C	T	rs649129	chr9:136154304	-	T	C	1	1	1	Triggering receptor expressed on myeloid cells 1	EFO_0004747	Sun B	29875488	European	2017	0.0093	0.0307	0.759	+	3301	1	IVNT	Sun-B_pQTL_EUR_2017
rs579459	rs579459	chr9:136154168	chr9:133278724	C	T	rs649129	chr9:136154304	-	T	C	1	1	1	Troponin I, cardiac muscle	EFO_0004747	Sun B	29875488	European	2017	-0.0093	0.0307	0.759	-	3301	1	IVNT	Sun-B_pQTL_EUR_2017
rs579459	rs579459	chr9:136154168	chr9:133278724	C	T	rs649129	chr9:136154304	-	T	C	1	1	1	Tumor necrosis factor ligand superfamily member 12	EFO_0004747	Sun B	29875488	European	2017	-0.0096	0.0307	0.759	-	3301	1	IVNT	Sun-B_pQTL_EUR_2017
rs579459	rs579459	chr9:136154168	chr9:133278724	C	T	rs649129	chr9:136154304	-	T	C	1	1	1	Tumor necrosis factor ligand superfamily member 4	EFO_0004747	Sun B	29875488	European	2017	0.0091	0.0307	0.759	+	3301	1	IVNT	Sun-B_pQTL_EUR_2017
rs579459	rs579459	chr9:136154168	chr9:133278724	C	T	rs649129	chr9:136154304	-	T	C	1	1	1	V-set and transmembrane domain-containing protein 4	EFO_0004747	Sun B	29875488	European	2017	0.0091	0.0307	0.759	+	3301	1	IVNT	Sun-B_pQTL_EUR_2017
rs579459	rs579459	chr9:136154168	chr9:133278724	C	T	rs649129	chr9:136154304	-	T	C	1	1	1	Zinc finger protein 180	EFO_0004747	Sun B	29875488	European	2017	0.0097	0.0307	0.759	+	3301	1	IVNT	Sun-B_pQTL_EUR_2017
rs579459	rs579459	chr9:136154168	chr9:133278724	C	T	rs495828	chr9:136154867	chr9:133279294	T	G	1	1	1	A disintegrin and metalloproteinase with thrombospondin motifs 15	EFO_0004747	Sun B	29875488	European	2017	-0.0097	0.0305	0.759	-	3301	1	IVNT	Sun-B_pQTL_EUR_2017
rs579459	rs579459	chr9:136154168	chr9:133278724	C	T	rs495828	chr9:136154867	chr9:133279294	T	G	1	1	1	Alpha-N-acetylgalactosaminide alpha-2,6-sialyltransferase 5	EFO_0004747	Sun B	29875488	European	2017	-0.0091	0.0305	0.759	-	3301	1	IVNT	Sun-B_pQTL_EUR_2017
rs579459	rs579459	chr9:136154168	chr9:133278724	C	T	rs495828	chr9:136154867	chr9:133279294	T	G	1	1	1	Baculoviral IAP repeat-containing protein 3	EFO_0004747	Sun B	29875488	European	2017	0.0095	0.0305	0.759	+	3301	1	IVNT	Sun-B_pQTL_EUR_2017
rs579459	rs579459	chr9:136154168	chr9:133278724	C	T	rs495828	chr9:136154867	chr9:133279294	T	G	1	1	1	Carcinoembryonic antigen-related cell adhesion molecule 21	EFO_0004747	Sun B	29875488	European	2017	0.0094	0.0305	0.759	+	3301	1	IVNT	Sun-B_pQTL_EUR_2017
rs579459	rs579459	chr9:136154168	chr9:133278724	C	T	rs495828	chr9:136154867	chr9:133279294	T	G	1	1	1	Cathepsin E	EFO_0004747	Sun B	29875488	European	2017	-0.0093	0.0305	0.759	-	3301	1	IVNT	Sun-B_pQTL_EUR_2017
rs579459	rs579459	chr9:136154168	chr9:133278724	C	T	rs495828	chr9:136154867	chr9:133279294	T	G	1	1	1	Cathepsin H	EFO_0004747	Sun B	29875488	European	2017	0.0097	0.0305	0.759	+	3301	1	IVNT	Sun-B_pQTL_EUR_2017
rs579459	rs579459	chr9:136154168	chr9:133278724	C	T	rs495828	chr9:136154867	chr9:133279294	T	G	1	1	1	E3 ubiquitin-protein ligase rififylin	EFO_0004747	Sun B	29875488	European	2017	0.0095	0.0305	0.759	+	3301	1	IVNT	Sun-B_pQTL_EUR_2017
rs579459	rs579459	chr9:136154168	chr9:133278724	C	T	rs495828	chr9:136154867	chr9:133279294	T	G	1	1	1	ER membrane protein complex subunit 1	EFO_0004747	Sun B	29875488	European	2017	0.0096	0.0305	0.759	+	3301	1	IVNT	Sun-B_pQTL_EUR_2017
rs579459	rs579459	chr9:136154168	chr9:133278724	C	T	rs495828	chr9:136154867	chr9:133279294	T	G	1	1	1	Galectin-7	EFO_0004747	Sun B	29875488	European	2017	0.0096	0.0305	0.759	+	3301	1	IVNT	Sun-B_pQTL_EUR_2017
rs579459	rs579459	chr9:136154168	chr9:133278724	C	T	rs495828	chr9:136154867	chr9:133279294	T	G	1	1	1	Glucocorticoid modulatory element-binding protein 2	EFO_0004747	Sun B	29875488	European	2017	-0.0092	0.0305	0.759	-	3301	1	IVNT	Sun-B_pQTL_EUR_2017
rs579459	rs579459	chr9:136154168	chr9:133278724	C	T	rs495828	chr9:136154867	chr9:133279294	T	G	1	1	1	Histidine triad nucleotide-binding protein 1	EFO_0004747	Sun B	29875488	European	2017	-0.0091	0.0305	0.759	-	3301	1	IVNT	Sun-B_pQTL_EUR_2017
rs579459	rs579459	chr9:136154168	chr9:133278724	C	T	rs495828	chr9:136154867	chr9:133279294	T	G	1	1	1	Interleukin-18 receptor 1	EFO_0004747	Sun B	29875488	European	2017	-0.0097	0.0305	0.759	-	3301	1	IVNT	Sun-B_pQTL_EUR_2017
rs579459	rs579459	chr9:136154168	chr9:133278724	C	T	rs495828	chr9:136154867	chr9:133279294	T	G	1	1	1	Lysozyme C	EFO_0004747	Sun B	29875488	European	2017	0.0091	0.0305	0.759	+	3301	1	IVNT	Sun-B_pQTL_EUR_2017
rs579459	rs579459	chr9:136154168	chr9:133278724	C	T	rs495828	chr9:136154867	chr9:133279294	T	G	1	1	1	Multiple coagulation factor deficiency protein 2	EFO_0004747	Sun B	29875488	European	2017	0.0094	0.0305	0.759	+	3301	1	IVNT	Sun-B_pQTL_EUR_2017
rs579459	rs579459	chr9:136154168	chr9:133278724	C	T	rs495828	chr9:136154867	chr9:133279294	T	G	1	1	1	Neurexophilin-3	EFO_0004747	Sun B	29875488	European	2017	-0.0095	0.0305	0.759	-	3301	1	IVNT	Sun-B_pQTL_EUR_2017
rs579459	rs579459	chr9:136154168	chr9:133278724	C	T	rs495828	chr9:136154867	chr9:133279294	T	G	1	1	1	Neutral ceramidase	EFO_0004747	Sun B	29875488	European	2017	-0.0094	0.0305	0.759	-	3301	1	IVNT	Sun-B_pQTL_EUR_2017
rs579459	rs579459	chr9:136154168	chr9:133278724	C	T	rs495828	chr9:136154867	chr9:133279294	T	G	1	1	1	Nuclear receptor subfamily 1 group D member 1	EFO_0004747	Sun B	29875488	European	2017	0.0097	0.0305	0.759	+	3301	1	IVNT	Sun-B_pQTL_EUR_2017
rs579459	rs579459	chr9:136154168	chr9:133278724	C	T	rs495828	chr9:136154867	chr9:133279294	T	G	1	1	1	Periostin	EFO_0004747	Sun B	29875488	European	2017	-0.0094	0.0305	0.759	-	3301	1	IVNT	Sun-B_pQTL_EUR_2017
rs579459	rs579459	chr9:136154168	chr9:133278724	C	T	rs495828	chr9:136154867	chr9:133279294	T	G	1	1	1	Probable dimethyladenosine transferase	EFO_0004747	Sun B	29875488	European	2017	-0.0094	0.0305	0.759	-	3301	1	IVNT	Sun-B_pQTL_EUR_2017
rs579459	rs579459	chr9:136154168	chr9:133278724	C	T	rs495828	chr9:136154867	chr9:133279294	T	G	1	1	1	Prostate-associated microseminoprotein	EFO_0004747	Sun B	29875488	European	2017	0.0096	0.0305	0.759	+	3301	1	IVNT	Sun-B_pQTL_EUR_2017
rs579459	rs579459	chr9:136154168	chr9:133278724	C	T	rs495828	chr9:136154867	chr9:133279294	T	G	1	1	1	Regulator of microtubule dynamics protein 3	EFO_0004747	Sun B	29875488	European	2017	-0.0091	0.0305	0.759	-	3301	1	IVNT	Sun-B_pQTL_EUR_2017
rs579459	rs579459	chr9:136154168	chr9:133278724	C	T	rs495828	chr9:136154867	chr9:133279294	T	G	1	1	1	Retinaldehyde-binding protein 1	EFO_0004747	Sun B	29875488	European	2017	-0.0094	0.0305	0.759	-	3301	1	IVNT	Sun-B_pQTL_EUR_2017
rs579459	rs579459	chr9:136154168	chr9:133278724	C	T	rs495828	chr9:136154867	chr9:133279294	T	G	1	1	1	Serine protease inhibitor Kazal-type 6	EFO_0004747	Sun B	29875488	European	2017	-0.0094	0.0305	0.759	-	3301	1	IVNT	Sun-B_pQTL_EUR_2017
rs579459	rs579459	chr9:136154168	chr9:133278724	C	T	rs495828	chr9:136154867	chr9:133279294	T	G	1	1	1	Sodium-coupled monocarboxylate transporter 1	EFO_0004747	Sun B	29875488	European	2017	0.0093	0.0305	0.759	+	3301	1	IVNT	Sun-B_pQTL_EUR_2017
rs579459	rs579459	chr9:136154168	chr9:133278724	C	T	rs495828	chr9:136154867	chr9:133279294	T	G	1	1	1	Sodium-independent sulfate anion transporter	EFO_0004747	Sun B	29875488	European	2017	-0.0097	0.0305	0.759	-	3301	1	IVNT	Sun-B_pQTL_EUR_2017
rs579459	rs579459	chr9:136154168	chr9:133278724	C	T	rs495828	chr9:136154867	chr9:133279294	T	G	1	1	1	Sperm acrosome membrane-associated protein 3	EFO_0004747	Sun B	29875488	European	2017	-0.009	0.0305	0.759	-	3301	1	IVNT	Sun-B_pQTL_EUR_2017
rs579459	rs579459	chr9:136154168	chr9:133278724	C	T	rs495828	chr9:136154867	chr9:133279294	T	G	1	1	1	Synaptotagmin-7	EFO_0004747	Sun B	29875488	European	2017	-0.0097	0.0305	0.759	-	3301	1	IVNT	Sun-B_pQTL_EUR_2017
rs579459	rs579459	chr9:136154168	chr9:133278724	C	T	rs495828	chr9:136154867	chr9:133279294	T	G	1	1	1	Transmembrane protein 132C	EFO_0004747	Sun B	29875488	European	2017	-0.0097	0.0305	0.759	-	3301	1	IVNT	Sun-B_pQTL_EUR_2017
rs579459	rs579459	chr9:136154168	chr9:133278724	C	T	rs495828	chr9:136154867	chr9:133279294	T	G	1	1	1	Tuftelin-interacting protein 11	EFO_0004747	Sun B	29875488	European	2017	0.0095	0.0305	0.759	+	3301	1	IVNT	Sun-B_pQTL_EUR_2017
rs579459	rs579459	chr9:136154168	chr9:133278724	C	T	rs495828	chr9:136154867	chr9:133279294	T	G	1	1	1	Tyrosine-protein kinase receptor TYRO3	EFO_0004747	Sun B	29875488	European	2017	-0.0091	0.0305	0.759	-	3301	1	IVNT	Sun-B_pQTL_EUR_2017
rs579459	rs579459	chr9:136154168	chr9:133278724	C	T	rs495828	chr9:136154867	chr9:133279294	T	G	1	1	1	Urotensin-2 receptor	EFO_0004747	Sun B	29875488	European	2017	-0.0096	0.0305	0.759	-	3301	1	IVNT	Sun-B_pQTL_EUR_2017
rs579459	rs579459	chr9:136154168	chr9:133278724	C	T	rs495828	chr9:136154867	chr9:133279294	T	G	1	1	1	Zinc finger protein 180	EFO_0004747	Sun B	29875488	European	2017	0.0092	0.0305	0.759	+	3301	1	IVNT	Sun-B_pQTL_EUR_2017
rs579459	rs579459	chr9:136154168	chr9:133278724	C	T	rs600038	chr9:136151806	chr9:133276354	C	T	1	0.99411	1	Adipocyte plasma membrane-associated protein	EFO_0004747	Sun B	29875488	European	2017	-0.0092	0.0305	0.759	-	3301	1	IVNT	Sun-B_pQTL_EUR_2017
rs579459	rs579459	chr9:136154168	chr9:133278724	C	T	rs600038	chr9:136151806	chr9:133276354	C	T	1	0.99411	1	Alcohol dehydrogenase 4	EFO_0004747	Sun B	29875488	European	2017	-0.0095	0.0305	0.759	-	3301	1	IVNT	Sun-B_pQTL_EUR_2017
rs579459	rs579459	chr9:136154168	chr9:133278724	C	T	rs600038	chr9:136151806	chr9:133276354	C	T	1	0.99411	1	BRCA1-associated RING domain protein 1	EFO_0004747	Sun B	29875488	European	2017	0.0095	0.0305	0.759	+	3301	1	IVNT	Sun-B_pQTL_EUR_2017
rs579459	rs579459	chr9:136154168	chr9:133278724	C	T	rs600038	chr9:136151806	chr9:133276354	C	T	1	0.99411	1	DNA repair endonuclease XPF	EFO_0004747	Sun B	29875488	European	2017	-0.0093	0.0305	0.759	-	3301	1	IVNT	Sun-B_pQTL_EUR_2017
rs579459	rs579459	chr9:136154168	chr9:133278724	C	T	rs600038	chr9:136151806	chr9:133276354	C	T	1	0.99411	1	DnaJ homolog subfamily B member 12	EFO_0004747	Sun B	29875488	European	2017	0.0092	0.0305	0.759	+	3301	1	IVNT	Sun-B_pQTL_EUR_2017
rs579459	rs579459	chr9:136154168	chr9:133278724	C	T	rs600038	chr9:136151806	chr9:133276354	C	T	1	0.99411	1	E3 ISG15--protein ligase HERC5	EFO_0004747	Sun B	29875488	European	2017	-0.0092	0.0305	0.759	-	3301	1	IVNT	Sun-B_pQTL_EUR_2017
rs579459	rs579459	chr9:136154168	chr9:133278724	C	T	rs600038	chr9:136151806	chr9:133276354	C	T	1	0.99411	1	Fatty acid-binding protein, epidermal	EFO_0004747	Sun B	29875488	European	2017	0.0095	0.0305	0.759	+	3301	1	IVNT	Sun-B_pQTL_EUR_2017
rs579459	rs579459	chr9:136154168	chr9:133278724	C	T	rs600038	chr9:136151806	chr9:133276354	C	T	1	0.99411	1	Fibulin-1	EFO_0004747	Sun B	29875488	European	2017	-0.0094	0.0304	0.759	-	3301	1	IVNT	Sun-B_pQTL_EUR_2017
rs579459	rs579459	chr9:136154168	chr9:133278724	C	T	rs600038	chr9:136151806	chr9:133276354	C	T	1	0.99411	1	Glioma pathogenesis-related protein 1	EFO_0004747	Sun B	29875488	European	2017	0.0091	0.0305	0.759	+	3301	1	IVNT	Sun-B_pQTL_EUR_2017
rs579459	rs579459	chr9:136154168	chr9:133278724	C	T	rs600038	chr9:136151806	chr9:133276354	C	T	1	0.99411	1	Interleukin-11	EFO_0004747	Sun B	29875488	European	2017	-0.0091	0.0305	0.759	-	3301	1	IVNT	Sun-B_pQTL_EUR_2017
rs579459	rs579459	chr9:136154168	chr9:133278724	C	T	rs600038	chr9:136151806	chr9:133276354	C	T	1	0.99411	1	Interleukin-20	EFO_0004747	Sun B	29875488	European	2017	-0.0096	0.0305	0.759	-	3301	1	IVNT	Sun-B_pQTL_EUR_2017
rs579459	rs579459	chr9:136154168	chr9:133278724	C	T	rs600038	chr9:136151806	chr9:133276354	C	T	1	0.99411	1	Kinesin-like protein KIF1C	EFO_0004747	Sun B	29875488	European	2017	0.0096	0.0305	0.759	+	3301	1	IVNT	Sun-B_pQTL_EUR_2017
rs579459	rs579459	chr9:136154168	chr9:133278724	C	T	rs600038	chr9:136151806	chr9:133276354	C	T	1	0.99411	1	Lysozyme C	EFO_0004747	Sun B	29875488	European	2017	0.0095	0.0305	0.759	+	3301	1	IVNT	Sun-B_pQTL_EUR_2017
rs579459	rs579459	chr9:136154168	chr9:133278724	C	T	rs600038	chr9:136151806	chr9:133276354	C	T	1	0.99411	1	Lysozyme-like protein 2	EFO_0004747	Sun B	29875488	European	2017	-0.0091	0.0305	0.759	-	3301	1	IVNT	Sun-B_pQTL_EUR_2017
rs579459	rs579459	chr9:136154168	chr9:133278724	C	T	rs600038	chr9:136151806	chr9:133276354	C	T	1	0.99411	1	Magnesium transporter NIPA4	EFO_0004747	Sun B	29875488	European	2017	0.0097	0.0305	0.759	+	3301	1	IVNT	Sun-B_pQTL_EUR_2017
rs579459	rs579459	chr9:136154168	chr9:133278724	C	T	rs600038	chr9:136151806	chr9:133276354	C	T	1	0.99411	1	N-terminal pro-BNP	EFO_0004747	Sun B	29875488	European	2017	0.0093	0.0305	0.759	+	3301	1	IVNT	Sun-B_pQTL_EUR_2017
rs579459	rs579459	chr9:136154168	chr9:133278724	C	T	rs600038	chr9:136151806	chr9:133276354	C	T	1	0.99411	1	Neuropilin and tolloid-like protein 1	EFO_0004747	Sun B	29875488	European	2017	-0.0091	0.0305	0.759	-	3301	1	IVNT	Sun-B_pQTL_EUR_2017
rs579459	rs579459	chr9:136154168	chr9:133278724	C	T	rs600038	chr9:136151806	chr9:133276354	C	T	1	0.99411	1	Ornithine decarboxylase	EFO_0004747	Sun B	29875488	European	2017	0.0092	0.0305	0.759	+	3301	1	IVNT	Sun-B_pQTL_EUR_2017
rs579459	rs579459	chr9:136154168	chr9:133278724	C	T	rs600038	chr9:136151806	chr9:133276354	C	T	1	0.99411	1	Pregnancy-specific beta-1-glycoprotein 2	EFO_0004747	Sun B	29875488	European	2017	0.0093	0.0305	0.759	+	3301	1	IVNT	Sun-B_pQTL_EUR_2017
rs579459	rs579459	chr9:136154168	chr9:133278724	C	T	rs600038	chr9:136151806	chr9:133276354	C	T	1	0.99411	1	Probable carboxypeptidase X1	EFO_0004747	Sun B	29875488	European	2017	-0.0094	0.0305	0.759	-	3301	1	IVNT	Sun-B_pQTL_EUR_2017
rs579459	rs579459	chr9:136154168	chr9:133278724	C	T	rs600038	chr9:136151806	chr9:133276354	C	T	1	0.99411	1	Protein FAM107A	EFO_0004747	Sun B	29875488	European	2017	0.0093	0.0305	0.759	+	3301	1	IVNT	Sun-B_pQTL_EUR_2017
rs579459	rs579459	chr9:136154168	chr9:133278724	C	T	rs600038	chr9:136151806	chr9:133276354	C	T	1	0.99411	1	RNA-binding protein 28	EFO_0004747	Sun B	29875488	European	2017	0.0095	0.0305	0.759	+	3301	1	IVNT	Sun-B_pQTL_EUR_2017
rs579459	rs579459	chr9:136154168	chr9:133278724	C	T	rs600038	chr9:136151806	chr9:133276354	C	T	1	0.99411	1	Retroviral-like aspartic protease 1	EFO_0004747	Sun B	29875488	European	2017	0.0091	0.0305	0.759	+	3301	1	IVNT	Sun-B_pQTL_EUR_2017
rs579459	rs579459	chr9:136154168	chr9:133278724	C	T	rs600038	chr9:136151806	chr9:133276354	C	T	1	0.99411	1	SCP2 sterol-binding domain-containing protein 1	EFO_0004747	Sun B	29875488	European	2017	0.0097	0.0305	0.759	+	3301	1	IVNT	Sun-B_pQTL_EUR_2017
rs579459	rs579459	chr9:136154168	chr9:133278724	C	T	rs600038	chr9:136151806	chr9:133276354	C	T	1	0.99411	1	Salivary acidic proline-rich phosphoprotein 1/2	EFO_0004747	Sun B	29875488	European	2017	0.0093	0.0305	0.759	+	3301	1	IVNT	Sun-B_pQTL_EUR_2017
rs579459	rs579459	chr9:136154168	chr9:133278724	C	T	rs600038	chr9:136151806	chr9:133276354	C	T	1	0.99411	1	Serpin I2	EFO_0004747	Sun B	29875488	European	2017	0.0091	0.0305	0.759	+	3301	1	IVNT	Sun-B_pQTL_EUR_2017
rs579459	rs579459	chr9:136154168	chr9:133278724	C	T	rs600038	chr9:136151806	chr9:133276354	C	T	1	0.99411	1	Tuftelin-interacting protein 11	EFO_0004747	Sun B	29875488	European	2017	0.0094	0.0305	0.759	+	3301	1	IVNT	Sun-B_pQTL_EUR_2017
rs579459	rs579459	chr9:136154168	chr9:133278724	C	T	rs600038	chr9:136151806	chr9:133276354	C	T	1	0.99411	1	VIP36-like protein	EFO_0004747	Sun B	29875488	European	2017	0.0096	0.0305	0.759	+	3301	1	IVNT	Sun-B_pQTL_EUR_2017
rs579459	rs579459	chr9:136154168	chr9:133278724	C	T	rs635634	chr9:136155000	chr9:133279427	T	C	1	0.83452	1	Acid sphingomyelinase-like phosphodiesterase 3a	EFO_0004747	Sun B	29875488	European	2017	-0.01	0.0323	0.759	-	3301	1	IVNT	Sun-B_pQTL_EUR_2017
rs579459	rs579459	chr9:136154168	chr9:133278724	C	T	rs635634	chr9:136155000	chr9:133279427	T	C	1	0.83452	1	Acidic leucine-rich nuclear phosphoprotein 32 family member A	EFO_0004747	Sun B	29875488	European	2017	-0.0099	0.0323	0.759	-	3301	1	IVNT	Sun-B_pQTL_EUR_2017
rs579459	rs579459	chr9:136154168	chr9:133278724	C	T	rs635634	chr9:136155000	chr9:133279427	T	C	1	0.83452	1	CMRF35-like molecule 7	EFO_0004747	Sun B	29875488	European	2017	0.0101	0.0323	0.759	+	3301	1	IVNT	Sun-B_pQTL_EUR_2017
rs579459	rs579459	chr9:136154168	chr9:133278724	C	T	rs635634	chr9:136155000	chr9:133279427	T	C	1	0.83452	1	Calcium/calmodulin-dependent 3,5-cyclic nucleotide phosphodiesterase 1A	EFO_0004747	Sun B	29875488	European	2017	-0.0099	0.0323	0.759	-	3301	1	IVNT	Sun-B_pQTL_EUR_2017
rs579459	rs579459	chr9:136154168	chr9:133278724	C	T	rs635634	chr9:136155000	chr9:133279427	T	C	1	0.83452	1	Calsyntenin-3	EFO_0004747	Sun B	29875488	European	2017	0.0101	0.0323	0.759	+	3301	1	IVNT	Sun-B_pQTL_EUR_2017
rs579459	rs579459	chr9:136154168	chr9:133278724	C	T	rs635634	chr9:136155000	chr9:133279427	T	C	1	0.83452	1	Carboxypeptidase M	EFO_0004747	Sun B	29875488	European	2017	-0.0099	0.0323	0.759	-	3301	1	IVNT	Sun-B_pQTL_EUR_2017
rs579459	rs579459	chr9:136154168	chr9:133278724	C	T	rs635634	chr9:136155000	chr9:133279427	T	C	1	0.83452	1	Chordin-like protein 2	EFO_0004747	Sun B	29875488	European	2017	-0.0099	0.0323	0.759	-	3301	1	IVNT	Sun-B_pQTL_EUR_2017
rs579459	rs579459	chr9:136154168	chr9:133278724	C	T	rs635634	chr9:136155000	chr9:133279427	T	C	1	0.83452	1	Cystatin-8	EFO_0004747	Sun B	29875488	European	2017	0.0101	0.0323	0.759	+	3301	1	IVNT	Sun-B_pQTL_EUR_2017
rs579459	rs579459	chr9:136154168	chr9:133278724	C	T	rs635634	chr9:136155000	chr9:133279427	T	C	1	0.83452	1	DNA repair protein XRCC4	EFO_0004747	Sun B	29875488	European	2017	-0.0101	0.0323	0.759	-	3301	1	IVNT	Sun-B_pQTL_EUR_2017
rs579459	rs579459	chr9:136154168	chr9:133278724	C	T	rs635634	chr9:136155000	chr9:133279427	T	C	1	0.83452	1	DnaJ homolog subfamily C member 30	EFO_0004747	Sun B	29875488	European	2017	0.0102	0.0323	0.759	+	3301	1	IVNT	Sun-B_pQTL_EUR_2017
rs579459	rs579459	chr9:136154168	chr9:133278724	C	T	rs635634	chr9:136155000	chr9:133279427	T	C	1	0.83452	1	Elongation factor 1-beta	EFO_0004747	Sun B	29875488	European	2017	-0.0096	0.0323	0.759	-	3301	1	IVNT	Sun-B_pQTL_EUR_2017
rs579459	rs579459	chr9:136154168	chr9:133278724	C	T	rs635634	chr9:136155000	chr9:133279427	T	C	1	0.83452	1	Fatty acid-binding protein, epidermal	EFO_0004747	Sun B	29875488	European	2017	0.0099	0.0323	0.759	+	3301	1	IVNT	Sun-B_pQTL_EUR_2017
rs579459	rs579459	chr9:136154168	chr9:133278724	C	T	rs635634	chr9:136155000	chr9:133279427	T	C	1	0.83452	1	Filamin-A	EFO_0004747	Sun B	29875488	European	2017	0.0101	0.0323	0.759	+	3301	1	IVNT	Sun-B_pQTL_EUR_2017
rs579459	rs579459	chr9:136154168	chr9:133278724	C	T	rs635634	chr9:136155000	chr9:133279427	T	C	1	0.83452	1	Furin	EFO_0004747	Sun B	29875488	European	2017	-0.0098	0.0323	0.759	-	3301	1	IVNT	Sun-B_pQTL_EUR_2017
rs579459	rs579459	chr9:136154168	chr9:133278724	C	T	rs635634	chr9:136155000	chr9:133279427	T	C	1	0.83452	1	GRAM domain-containing protein 1C	EFO_0004747	Sun B	29875488	European	2017	-0.0099	0.0323	0.759	-	3301	1	IVNT	Sun-B_pQTL_EUR_2017
rs579459	rs579459	chr9:136154168	chr9:133278724	C	T	rs635634	chr9:136155000	chr9:133279427	T	C	1	0.83452	1	Glucocorticoid modulatory element-binding protein 2	EFO_0004747	Sun B	29875488	European	2017	-0.0098	0.0323	0.759	-	3301	1	IVNT	Sun-B_pQTL_EUR_2017
rs579459	rs579459	chr9:136154168	chr9:133278724	C	T	rs635634	chr9:136155000	chr9:133279427	T	C	1	0.83452	1	Ig Kappa chain V-I region HK102- like	EFO_0004747	Sun B	29875488	European	2017	-0.0099	0.0323	0.759	-	3301	1	IVNT	Sun-B_pQTL_EUR_2017
rs579459	rs579459	chr9:136154168	chr9:133278724	C	T	rs635634	chr9:136155000	chr9:133279427	T	C	1	0.83452	1	Immunoglobulin-binding protein 1	EFO_0004747	Sun B	29875488	European	2017	-0.0099	0.0323	0.759	-	3301	1	IVNT	Sun-B_pQTL_EUR_2017
rs579459	rs579459	chr9:136154168	chr9:133278724	C	T	rs635634	chr9:136155000	chr9:133279427	T	C	1	0.83452	1	Interleukin-12	EFO_0004747	Sun B	29875488	European	2017	-0.0099	0.0323	0.759	-	3301	1	IVNT	Sun-B_pQTL_EUR_2017
rs579459	rs579459	chr9:136154168	chr9:133278724	C	T	rs635634	chr9:136155000	chr9:133279427	T	C	1	0.83452	1	Interleukin-20	EFO_0004747	Sun B	29875488	European	2017	-0.0103	0.0323	0.759	-	3301	1	IVNT	Sun-B_pQTL_EUR_2017
rs579459	rs579459	chr9:136154168	chr9:133278724	C	T	rs635634	chr9:136155000	chr9:133279427	T	C	1	0.83452	1	MANSC domain-containing protein 4	EFO_0004747	Sun B	29875488	European	2017	-0.0097	0.0323	0.759	-	3301	1	IVNT	Sun-B_pQTL_EUR_2017
rs579459	rs579459	chr9:136154168	chr9:133278724	C	T	rs635634	chr9:136155000	chr9:133279427	T	C	1	0.83452	1	Macrophage metalloelastase	EFO_0004747	Sun B	29875488	European	2017	-0.01	0.0323	0.759	-	3301	1	IVNT	Sun-B_pQTL_EUR_2017
rs579459	rs579459	chr9:136154168	chr9:133278724	C	T	rs635634	chr9:136155000	chr9:133279427	T	C	1	0.83452	1	Neuregulin-4	EFO_0004747	Sun B	29875488	European	2017	0.01	0.0323	0.759	+	3301	1	IVNT	Sun-B_pQTL_EUR_2017
rs579459	rs579459	chr9:136154168	chr9:133278724	C	T	rs635634	chr9:136155000	chr9:133279427	T	C	1	0.83452	1	Noncompact myelin-associated protein	EFO_0004747	Sun B	29875488	European	2017	0.0097	0.0323	0.759	+	3301	1	IVNT	Sun-B_pQTL_EUR_2017
rs579459	rs579459	chr9:136154168	chr9:133278724	C	T	rs635634	chr9:136155000	chr9:133279427	T	C	1	0.83452	1	Nuclear factor erythroid 2-related factor 1	EFO_0004747	Sun B	29875488	European	2017	-0.0096	0.0323	0.759	-	3301	1	IVNT	Sun-B_pQTL_EUR_2017
rs579459	rs579459	chr9:136154168	chr9:133278724	C	T	rs635634	chr9:136155000	chr9:133279427	T	C	1	0.83452	1	Ornithine decarboxylase	EFO_0004747	Sun B	29875488	European	2017	0.0101	0.0323	0.759	+	3301	1	IVNT	Sun-B_pQTL_EUR_2017
rs579459	rs579459	chr9:136154168	chr9:133278724	C	T	rs635634	chr9:136155000	chr9:133279427	T	C	1	0.83452	1	Parathyroid hormone	EFO_0004747	Sun B	29875488	European	2017	0.0098	0.0323	0.759	+	3301	1	IVNT	Sun-B_pQTL_EUR_2017
rs579459	rs579459	chr9:136154168	chr9:133278724	C	T	rs635634	chr9:136155000	chr9:133279427	T	C	1	0.83452	1	Plexin-C1	EFO_0004747	Sun B	29875488	European	2017	-0.0103	0.0323	0.759	-	3301	1	IVNT	Sun-B_pQTL_EUR_2017
rs579459	rs579459	chr9:136154168	chr9:133278724	C	T	rs635634	chr9:136155000	chr9:133279427	T	C	1	0.83452	1	Poly [ADP-ribose] polymerase 11	EFO_0004747	Sun B	29875488	European	2017	0.0102	0.0323	0.759	+	3301	1	IVNT	Sun-B_pQTL_EUR_2017
rs579459	rs579459	chr9:136154168	chr9:133278724	C	T	rs635634	chr9:136155000	chr9:133279427	T	C	1	0.83452	1	Potassium voltage-gated channel subfamily E member 2	EFO_0004747	Sun B	29875488	European	2017	-0.0103	0.0323	0.759	-	3301	1	IVNT	Sun-B_pQTL_EUR_2017
rs579459	rs579459	chr9:136154168	chr9:133278724	C	T	rs635634	chr9:136155000	chr9:133279427	T	C	1	0.83452	1	Pregnancy-specific beta-1-glycoprotein 2	EFO_0004747	Sun B	29875488	European	2017	0.0101	0.0323	0.759	+	3301	1	IVNT	Sun-B_pQTL_EUR_2017
rs579459	rs579459	chr9:136154168	chr9:133278724	C	T	rs635634	chr9:136155000	chr9:133279427	T	C	1	0.83452	1	Probable carboxypeptidase X1	EFO_0004747	Sun B	29875488	European	2017	-0.0101	0.0323	0.759	-	3301	1	IVNT	Sun-B_pQTL_EUR_2017
rs579459	rs579459	chr9:136154168	chr9:133278724	C	T	rs635634	chr9:136155000	chr9:133279427	T	C	1	0.83452	1	Protein SERAC1	EFO_0004747	Sun B	29875488	European	2017	-0.0102	0.0323	0.759	-	3301	1	IVNT	Sun-B_pQTL_EUR_2017
rs579459	rs579459	chr9:136154168	chr9:133278724	C	T	rs635634	chr9:136155000	chr9:133279427	T	C	1	0.83452	1	Protocadherin beta-2	EFO_0004747	Sun B	29875488	European	2017	-0.0101	0.0323	0.759	-	3301	1	IVNT	Sun-B_pQTL_EUR_2017
rs579459	rs579459	chr9:136154168	chr9:133278724	C	T	rs635634	chr9:136155000	chr9:133279427	T	C	1	0.83452	1	Protocadherin gamma-A8	EFO_0004747	Sun B	29875488	European	2017	0.0102	0.0323	0.759	+	3301	1	IVNT	Sun-B_pQTL_EUR_2017
rs579459	rs579459	chr9:136154168	chr9:133278724	C	T	rs635634	chr9:136155000	chr9:133279427	T	C	1	0.83452	1	Ras-related protein Rab-35	EFO_0004747	Sun B	29875488	European	2017	0.0099	0.0323	0.759	+	3301	1	IVNT	Sun-B_pQTL_EUR_2017
rs579459	rs579459	chr9:136154168	chr9:133278724	C	T	rs635634	chr9:136155000	chr9:133279427	T	C	1	0.83452	1	SPARC	EFO_0004747	Sun B	29875488	European	2017	-0.0101	0.0323	0.759	-	3301	1	IVNT	Sun-B_pQTL_EUR_2017
rs579459	rs579459	chr9:136154168	chr9:133278724	C	T	rs635634	chr9:136155000	chr9:133279427	T	C	1	0.83452	1	Signaling lymphocytic activation molecule	EFO_0004747	Sun B	29875488	European	2017	0.01	0.0323	0.759	+	3301	1	IVNT	Sun-B_pQTL_EUR_2017
rs579459	rs579459	chr9:136154168	chr9:133278724	C	T	rs635634	chr9:136155000	chr9:133279427	T	C	1	0.83452	1	Tensin-2	EFO_0004747	Sun B	29875488	European	2017	-0.0101	0.0323	0.759	-	3301	1	IVNT	Sun-B_pQTL_EUR_2017
rs579459	rs579459	chr9:136154168	chr9:133278724	C	T	rs635634	chr9:136155000	chr9:133279427	T	C	1	0.83452	1	Toll-like receptor 2	EFO_0004747	Sun B	29875488	European	2017	0.0098	0.0323	0.759	+	3301	1	IVNT	Sun-B_pQTL_EUR_2017
rs579459	rs579459	chr9:136154168	chr9:133278724	C	T	rs635634	chr9:136155000	chr9:133279427	T	C	1	0.83452	1	Tropomyosin alpha-1 chain	EFO_0004747	Sun B	29875488	European	2017	-0.0101	0.0323	0.759	-	3301	1	IVNT	Sun-B_pQTL_EUR_2017
rs579459	rs579459	chr9:136154168	chr9:133278724	C	T	rs635634	chr9:136155000	chr9:133279427	T	C	1	0.83452	1	Tyrosine-protein kinase Fyn	EFO_0004747	Sun B	29875488	European	2017	-0.0099	0.0323	0.759	-	3301	1	IVNT	Sun-B_pQTL_EUR_2017
rs579459	rs579459	chr9:136154168	chr9:133278724	C	T	rs635634	chr9:136155000	chr9:133279427	T	C	1	0.83452	1	VIP36-like protein	EFO_0004747	Sun B	29875488	European	2017	-0.0101	0.0323	0.759	-	3301	1	IVNT	Sun-B_pQTL_EUR_2017
rs579459	rs579459	chr9:136154168	chr9:133278724	C	T	rs635634	chr9:136155000	chr9:133279427	T	C	1	0.83452	1	WAP four-disulfide core domain protein 5	EFO_0004747	Sun B	29875488	European	2017	0.0097	0.0323	0.759	+	3301	1	IVNT	Sun-B_pQTL_EUR_2017
rs579459	rs579459	chr9:136154168	chr9:133278724	C	T	rs635634	chr9:136155000	chr9:133279427	T	C	1	0.83452	1	Zona pellucida-like domain-containing protein 1	EFO_0004747	Sun B	29875488	European	2017	0.0099	0.0323	0.759	+	3301	1	IVNT	Sun-B_pQTL_EUR_2017
rs579459	rs579459	chr9:136154168	chr9:133278724	C	T	chr9:136149399	chr9:136149399	chr9:133273983	A	G	1	0.82865	0.9932	Acidic leucine-rich nuclear phosphoprotein 32 family member A	EFO_0004747	Sun B	29875488	European	2017	-0.0096	0.0322	0.759	-	3301	1	IVNT	Sun-B_pQTL_EUR_2017
rs579459	rs579459	chr9:136154168	chr9:133278724	C	T	chr9:136149399	chr9:136149399	chr9:133273983	A	G	1	0.82865	0.9932	Angiopoietin-related protein 3	EFO_0004747	Sun B	29875488	European	2017	-0.0098	0.0321	0.759	-	3301	1	IVNT	Sun-B_pQTL_EUR_2017
rs579459	rs579459	chr9:136154168	chr9:133278724	C	T	chr9:136149399	chr9:136149399	chr9:133273983	A	G	1	0.82865	0.9932	Arfaptin-2	EFO_0004747	Sun B	29875488	European	2017	-0.0101	0.0322	0.759	-	3301	1	IVNT	Sun-B_pQTL_EUR_2017
rs579459	rs579459	chr9:136154168	chr9:133278724	C	T	chr9:136149399	chr9:136149399	chr9:133273983	A	G	1	0.82865	0.9932	Calpastatin	EFO_0004747	Sun B	29875488	European	2017	0.01	0.0322	0.759	+	3301	1	IVNT	Sun-B_pQTL_EUR_2017
rs579459	rs579459	chr9:136154168	chr9:133278724	C	T	chr9:136149399	chr9:136149399	chr9:133273983	A	G	1	0.82865	0.9932	Calsyntenin-3	EFO_0004747	Sun B	29875488	European	2017	0.0098	0.0322	0.759	+	3301	1	IVNT	Sun-B_pQTL_EUR_2017
rs579459	rs579459	chr9:136154168	chr9:133278724	C	T	chr9:136149399	chr9:136149399	chr9:133273983	A	G	1	0.82865	0.9932	Carboxypeptidase M	EFO_0004747	Sun B	29875488	European	2017	-0.01	0.0322	0.759	-	3301	1	IVNT	Sun-B_pQTL_EUR_2017
rs579459	rs579459	chr9:136154168	chr9:133278724	C	T	chr9:136149399	chr9:136149399	chr9:133273983	A	G	1	0.82865	0.9932	Ceramide synthase 5	EFO_0004747	Sun B	29875488	European	2017	0.0102	0.0322	0.759	+	3301	1	IVNT	Sun-B_pQTL_EUR_2017
rs579459	rs579459	chr9:136154168	chr9:133278724	C	T	chr9:136149399	chr9:136149399	chr9:133273983	A	G	1	0.82865	0.9932	Cerebral cavernous malformations 2 protein	EFO_0004747	Sun B	29875488	European	2017	0.0097	0.0322	0.759	+	3301	1	IVNT	Sun-B_pQTL_EUR_2017
rs579459	rs579459	chr9:136154168	chr9:133278724	C	T	chr9:136149399	chr9:136149399	chr9:133273983	A	G	1	0.82865	0.9932	Diamine acetyltransferase 2	EFO_0004747	Sun B	29875488	European	2017	-0.0102	0.0322	0.759	-	3301	1	IVNT	Sun-B_pQTL_EUR_2017
rs579459	rs579459	chr9:136154168	chr9:133278724	C	T	chr9:136149399	chr9:136149399	chr9:133273983	A	G	1	0.82865	0.9932	Dihydropyrimidinase-related protein 3	EFO_0004747	Sun B	29875488	European	2017	-0.0096	0.0322	0.759	-	3301	1	IVNT	Sun-B_pQTL_EUR_2017
rs579459	rs579459	chr9:136154168	chr9:133278724	C	T	chr9:136149399	chr9:136149399	chr9:133273983	A	G	1	0.82865	0.9932	Disintegrin and metalloproteinase domain-containing protein 11	EFO_0004747	Sun B	29875488	European	2017	-0.0101	0.0322	0.759	-	3301	1	IVNT	Sun-B_pQTL_EUR_2017
rs579459	rs579459	chr9:136154168	chr9:133278724	C	T	chr9:136149399	chr9:136149399	chr9:133273983	A	G	1	0.82865	0.9932	Disintegrin and metalloproteinase domain-containing protein 12	EFO_0004747	Sun B	29875488	European	2017	0.0097	0.0322	0.759	+	3301	1	IVNT	Sun-B_pQTL_EUR_2017
rs579459	rs579459	chr9:136154168	chr9:133278724	C	T	chr9:136149399	chr9:136149399	chr9:133273983	A	G	1	0.82865	0.9932	Ephrin type-B receptor 2	EFO_0004747	Sun B	29875488	European	2017	0.01	0.0322	0.759	+	3301	1	IVNT	Sun-B_pQTL_EUR_2017
rs579459	rs579459	chr9:136154168	chr9:133278724	C	T	chr9:136149399	chr9:136149399	chr9:133273983	A	G	1	0.82865	0.9932	Epidermal growth factor	EFO_0004747	Sun B	29875488	European	2017	-0.0098	0.0322	0.759	-	3301	1	IVNT	Sun-B_pQTL_EUR_2017
rs579459	rs579459	chr9:136154168	chr9:133278724	C	T	chr9:136149399	chr9:136149399	chr9:133273983	A	G	1	0.82865	0.9932	Fibroblast growth factor 16	EFO_0004747	Sun B	29875488	European	2017	-0.0095	0.0322	0.759	-	3301	1	IVNT	Sun-B_pQTL_EUR_2017
rs579459	rs579459	chr9:136154168	chr9:133278724	C	T	chr9:136149399	chr9:136149399	chr9:133273983	A	G	1	0.82865	0.9932	Fibroblast growth factor 7	EFO_0004747	Sun B	29875488	European	2017	-0.0101	0.0322	0.759	-	3301	1	IVNT	Sun-B_pQTL_EUR_2017
rs579459	rs579459	chr9:136154168	chr9:133278724	C	T	chr9:136149399	chr9:136149399	chr9:133273983	A	G	1	0.82865	0.9932	Follistatin-related protein 4	EFO_0004747	Sun B	29875488	European	2017	0.0098	0.0322	0.759	+	3301	1	IVNT	Sun-B_pQTL_EUR_2017
rs579459	rs579459	chr9:136154168	chr9:133278724	C	T	chr9:136149399	chr9:136149399	chr9:133273983	A	G	1	0.82865	0.9932	Gamma-interferon-inducible protein 16	EFO_0004747	Sun B	29875488	European	2017	-0.0098	0.0322	0.759	-	3301	1	IVNT	Sun-B_pQTL_EUR_2017
rs579459	rs579459	chr9:136154168	chr9:133278724	C	T	chr9:136149399	chr9:136149399	chr9:133273983	A	G	1	0.82865	0.9932	Indoleamine 2,3-dioxygenase 1	EFO_0004747	Sun B	29875488	European	2017	0.0097	0.0321	0.759	+	3301	1	IVNT	Sun-B_pQTL_EUR_2017
rs579459	rs579459	chr9:136154168	chr9:133278724	C	T	chr9:136149399	chr9:136149399	chr9:133273983	A	G	1	0.82865	0.9932	Interleukin-1 receptor type 2	EFO_0004747	Sun B	29875488	European	2017	0.01	0.0322	0.759	+	3301	1	IVNT	Sun-B_pQTL_EUR_2017
rs579459	rs579459	chr9:136154168	chr9:133278724	C	T	chr9:136149399	chr9:136149399	chr9:133273983	A	G	1	0.82865	0.9932	Kynurenine--oxoglutarate transaminase 3	EFO_0004747	Sun B	29875488	European	2017	0.0101	0.0322	0.759	+	3301	1	IVNT	Sun-B_pQTL_EUR_2017
rs579459	rs579459	chr9:136154168	chr9:133278724	C	T	chr9:136149399	chr9:136149399	chr9:133273983	A	G	1	0.82865	0.9932	Mitofusin-1	EFO_0004747	Sun B	29875488	European	2017	-0.01	0.0322	0.759	-	3301	1	IVNT	Sun-B_pQTL_EUR_2017
rs579459	rs579459	chr9:136154168	chr9:133278724	C	T	chr9:136149399	chr9:136149399	chr9:133273983	A	G	1	0.82865	0.9932	NKG2-E type II integral membrane protein	EFO_0004747	Sun B	29875488	European	2017	0.0099	0.0322	0.759	+	3301	1	IVNT	Sun-B_pQTL_EUR_2017
rs579459	rs579459	chr9:136154168	chr9:133278724	C	T	chr9:136149399	chr9:136149399	chr9:133273983	A	G	1	0.82865	0.9932	NKG2D ligand 1	EFO_0004747	Sun B	29875488	European	2017	0.0097	0.0322	0.759	+	3301	1	IVNT	Sun-B_pQTL_EUR_2017
rs579459	rs579459	chr9:136154168	chr9:133278724	C	T	chr9:136149399	chr9:136149399	chr9:133273983	A	G	1	0.82865	0.9932	Neurexophilin-3	EFO_0004747	Sun B	29875488	European	2017	-0.0102	0.0322	0.759	-	3301	1	IVNT	Sun-B_pQTL_EUR_2017
rs579459	rs579459	chr9:136154168	chr9:133278724	C	T	chr9:136149399	chr9:136149399	chr9:133273983	A	G	1	0.82865	0.9932	Nuclear factor erythroid 2-related factor 1	EFO_0004747	Sun B	29875488	European	2017	-0.0095	0.0322	0.759	-	3301	1	IVNT	Sun-B_pQTL_EUR_2017
rs579459	rs579459	chr9:136154168	chr9:133278724	C	T	chr9:136149399	chr9:136149399	chr9:133273983	A	G	1	0.82865	0.9932	Ornithine decarboxylase	EFO_0004747	Sun B	29875488	European	2017	0.0101	0.0322	0.759	+	3301	1	IVNT	Sun-B_pQTL_EUR_2017
rs579459	rs579459	chr9:136154168	chr9:133278724	C	T	chr9:136149399	chr9:136149399	chr9:133273983	A	G	1	0.82865	0.9932	Peroxiredoxin-1	EFO_0004747	Sun B	29875488	European	2017	0.01	0.0322	0.759	+	3301	1	IVNT	Sun-B_pQTL_EUR_2017
rs579459	rs579459	chr9:136154168	chr9:133278724	C	T	chr9:136149399	chr9:136149399	chr9:133273983	A	G	1	0.82865	0.9932	Proto-oncogene tyrosine-protein kinase receptor Ret	EFO_0004747	Sun B	29875488	European	2017	0.0101	0.0322	0.759	+	3301	1	IVNT	Sun-B_pQTL_EUR_2017
rs579459	rs579459	chr9:136154168	chr9:133278724	C	T	chr9:136149399	chr9:136149399	chr9:133273983	A	G	1	0.82865	0.9932	RNA-binding protein Nova-1	EFO_0004747	Sun B	29875488	European	2017	-0.0103	0.0322	0.759	-	3301	1	IVNT	Sun-B_pQTL_EUR_2017
rs579459	rs579459	chr9:136154168	chr9:133278724	C	T	chr9:136149399	chr9:136149399	chr9:133273983	A	G	1	0.82865	0.9932	Receptor-type tyrosine-protein phosphatase eta	EFO_0004747	Sun B	29875488	European	2017	-0.0096	0.0322	0.759	-	3301	1	IVNT	Sun-B_pQTL_EUR_2017
rs579459	rs579459	chr9:136154168	chr9:133278724	C	T	chr9:136149399	chr9:136149399	chr9:133273983	A	G	1	0.82865	0.9932	Relaxin receptor 1	EFO_0004747	Sun B	29875488	European	2017	0.0095	0.0322	0.759	+	3301	1	IVNT	Sun-B_pQTL_EUR_2017
rs579459	rs579459	chr9:136154168	chr9:133278724	C	T	chr9:136149399	chr9:136149399	chr9:133273983	A	G	1	0.82865	0.9932	Retinoblastoma-binding protein 5	EFO_0004747	Sun B	29875488	European	2017	-0.0102	0.0322	0.759	-	3301	1	IVNT	Sun-B_pQTL_EUR_2017
rs579459	rs579459	chr9:136154168	chr9:133278724	C	T	chr9:136149399	chr9:136149399	chr9:133273983	A	G	1	0.82865	0.9932	Retinoic acid receptor responder protein 3	EFO_0004747	Sun B	29875488	European	2017	-0.0098	0.0322	0.759	-	3301	1	IVNT	Sun-B_pQTL_EUR_2017
rs579459	rs579459	chr9:136154168	chr9:133278724	C	T	chr9:136149399	chr9:136149399	chr9:133273983	A	G	1	0.82865	0.9932	Rho GTPase-activating protein 36	EFO_0004747	Sun B	29875488	European	2017	0.0102	0.0322	0.759	+	3301	1	IVNT	Sun-B_pQTL_EUR_2017
rs579459	rs579459	chr9:136154168	chr9:133278724	C	T	chr9:136149399	chr9:136149399	chr9:133273983	A	G	1	0.82865	0.9932	Scavenger receptor class A member 3	EFO_0004747	Sun B	29875488	European	2017	-0.0102	0.0322	0.759	-	3301	1	IVNT	Sun-B_pQTL_EUR_2017
rs579459	rs579459	chr9:136154168	chr9:133278724	C	T	chr9:136149399	chr9:136149399	chr9:133273983	A	G	1	0.82865	0.9932	Single-pass membrane and coiled-coil domain-containing protein 2	EFO_0004747	Sun B	29875488	European	2017	-0.0097	0.0322	0.759	-	3301	1	IVNT	Sun-B_pQTL_EUR_2017
rs579459	rs579459	chr9:136154168	chr9:133278724	C	T	chr9:136149399	chr9:136149399	chr9:133273983	A	G	1	0.82865	0.9932	Sorting nexin-8	EFO_0004747	Sun B	29875488	European	2017	-0.0097	0.0322	0.759	-	3301	1	IVNT	Sun-B_pQTL_EUR_2017
rs579459	rs579459	chr9:136154168	chr9:133278724	C	T	chr9:136149399	chr9:136149399	chr9:133273983	A	G	1	0.82865	0.9932	Toll-like receptor 2	EFO_0004747	Sun B	29875488	European	2017	0.0101	0.0322	0.759	+	3301	1	IVNT	Sun-B_pQTL_EUR_2017
rs579459	rs579459	chr9:136154168	chr9:133278724	C	T	chr9:136149399	chr9:136149399	chr9:133273983	A	G	1	0.82865	0.9932	Transmembrane protein 9	EFO_0004747	Sun B	29875488	European	2017	0.0096	0.0322	0.759	+	3301	1	IVNT	Sun-B_pQTL_EUR_2017
rs579459	rs579459	chr9:136154168	chr9:133278724	C	T	chr9:136149399	chr9:136149399	chr9:133273983	A	G	1	0.82865	0.9932	Tumor-associated calcium signal transducer 2	EFO_0004747	Sun B	29875488	European	2017	-0.0096	0.0321	0.759	-	3301	1	IVNT	Sun-B_pQTL_EUR_2017
rs579459	rs579459	chr9:136154168	chr9:133278724	C	T	chr9:136149399	chr9:136149399	chr9:133273983	A	G	1	0.82865	0.9932	Ubiquitin-conjugating enzyme E2 J1	EFO_0004747	Sun B	29875488	European	2017	0.0098	0.0322	0.759	+	3301	1	IVNT	Sun-B_pQTL_EUR_2017
rs579459	rs579459	chr9:136154168	chr9:133278724	C	T	chr9:136149399	chr9:136149399	chr9:133273983	A	G	1	0.82865	0.9932	Zinc finger protein 174	EFO_0004747	Sun B	29875488	European	2017	-0.0097	0.0322	0.759	-	3301	1	IVNT	Sun-B_pQTL_EUR_2017
rs579459	rs579459	chr9:136154168	chr9:133278724	C	T	chr9:136149399	chr9:136149399	chr9:133273983	A	G	1	0.82865	0.9932	Zinc finger protein 358	EFO_0004747	Sun B	29875488	European	2017	-0.0098	0.0322	0.759	-	3301	1	IVNT	Sun-B_pQTL_EUR_2017
rs579459	rs579459	chr9:136154168	chr9:133278724	C	T	chr9:136149399	chr9:136149399	chr9:133273983	A	G	1	0.82865	0.9932	cAMP-regulated phosphoprotein 19	EFO_0004747	Sun B	29875488	European	2017	-0.0102	0.0322	0.759	-	3301	1	IVNT	Sun-B_pQTL_EUR_2017
rs579459	rs579459	chr9:136154168	chr9:133278724	C	T	rs532436	chr9:136149830	chr9:133274414	A	G	1	0.82865	0.9932	39S ribosomal protein L52, mitochondrial	EFO_0004747	Sun B	29875488	European	2017	-0.0096	0.0321	0.759	-	3301	1	IVNT	Sun-B_pQTL_EUR_2017
rs579459	rs579459	chr9:136154168	chr9:133278724	C	T	rs532436	chr9:136149830	chr9:133274414	A	G	1	0.82865	0.9932	AT-rich interactive domain-containing protein 3A	EFO_0004747	Sun B	29875488	European	2017	0.0098	0.0321	0.759	+	3301	1	IVNT	Sun-B_pQTL_EUR_2017
rs579459	rs579459	chr9:136154168	chr9:133278724	C	T	rs532436	chr9:136149830	chr9:133274414	A	G	1	0.82865	0.9932	Amyloid beta A4 precursor protein-binding family B member 2	EFO_0004747	Sun B	29875488	European	2017	-0.0096	0.0321	0.759	-	3301	1	IVNT	Sun-B_pQTL_EUR_2017
rs579459	rs579459	chr9:136154168	chr9:133278724	C	T	rs532436	chr9:136149830	chr9:133274414	A	G	1	0.82865	0.9932	Baculoviral IAP repeat-containing protein 3	EFO_0004747	Sun B	29875488	European	2017	0.0097	0.0321	0.759	+	3301	1	IVNT	Sun-B_pQTL_EUR_2017
rs579459	rs579459	chr9:136154168	chr9:133278724	C	T	rs532436	chr9:136149830	chr9:133274414	A	G	1	0.82865	0.9932	Beta-1,3-galactosyl-O-glycosyl-glycoprotein beta-1,6-N-acetylglucosaminyltransferase	EFO_0004747	Sun B	29875488	European	2017	0.0096	0.0321	0.759	+	3301	1	IVNT	Sun-B_pQTL_EUR_2017
rs579459	rs579459	chr9:136154168	chr9:133278724	C	T	rs532436	chr9:136149830	chr9:133274414	A	G	1	0.82865	0.9932	CD59 glycoprotein	EFO_0004747	Sun B	29875488	European	2017	-0.0098	0.0321	0.759	-	3301	1	IVNT	Sun-B_pQTL_EUR_2017
rs579459	rs579459	chr9:136154168	chr9:133278724	C	T	rs532436	chr9:136149830	chr9:133274414	A	G	1	0.82865	0.9932	Calpain-2 catalytic subunit	EFO_0004747	Sun B	29875488	European	2017	0.0096	0.0321	0.759	+	3301	1	IVNT	Sun-B_pQTL_EUR_2017
rs579459	rs579459	chr9:136154168	chr9:133278724	C	T	rs532436	chr9:136149830	chr9:133274414	A	G	1	0.82865	0.9932	Cell surface A33 antigen	EFO_0004747	Sun B	29875488	European	2017	0.0097	0.0321	0.759	+	3301	1	IVNT	Sun-B_pQTL_EUR_2017
rs579459	rs579459	chr9:136154168	chr9:133278724	C	T	rs532436	chr9:136149830	chr9:133274414	A	G	1	0.82865	0.9932	Cold shock domain-containing protein E1	EFO_0004747	Sun B	29875488	European	2017	0.0097	0.0321	0.759	+	3301	1	IVNT	Sun-B_pQTL_EUR_2017
rs579459	rs579459	chr9:136154168	chr9:133278724	C	T	rs532436	chr9:136149830	chr9:133274414	A	G	1	0.82865	0.9932	Cullin-3	EFO_0004747	Sun B	29875488	European	2017	-0.0098	0.0321	0.759	-	3301	1	IVNT	Sun-B_pQTL_EUR_2017
rs579459	rs579459	chr9:136154168	chr9:133278724	C	T	rs532436	chr9:136149830	chr9:133274414	A	G	1	0.82865	0.9932	Cystatin-8	EFO_0004747	Sun B	29875488	European	2017	0.0102	0.0321	0.759	+	3301	1	IVNT	Sun-B_pQTL_EUR_2017
rs579459	rs579459	chr9:136154168	chr9:133278724	C	T	rs532436	chr9:136149830	chr9:133274414	A	G	1	0.82865	0.9932	Disintegrin and metalloproteinase domain-containing protein 12	EFO_0004747	Sun B	29875488	European	2017	0.0097	0.0321	0.759	+	3301	1	IVNT	Sun-B_pQTL_EUR_2017
rs579459	rs579459	chr9:136154168	chr9:133278724	C	T	rs532436	chr9:136149830	chr9:133274414	A	G	1	0.82865	0.9932	DnaJ homolog subfamily C member 30	EFO_0004747	Sun B	29875488	European	2017	0.0095	0.0321	0.759	+	3301	1	IVNT	Sun-B_pQTL_EUR_2017
rs579459	rs579459	chr9:136154168	chr9:133278724	C	T	rs532436	chr9:136149830	chr9:133274414	A	G	1	0.82865	0.9932	Ephrin type-A receptor 5	EFO_0004747	Sun B	29875488	European	2017	-0.0097	0.0321	0.759	-	3301	1	IVNT	Sun-B_pQTL_EUR_2017
rs579459	rs579459	chr9:136154168	chr9:133278724	C	T	rs532436	chr9:136149830	chr9:133274414	A	G	1	0.82865	0.9932	Filamin-A	EFO_0004747	Sun B	29875488	European	2017	0.0096	0.0321	0.759	+	3301	1	IVNT	Sun-B_pQTL_EUR_2017
rs579459	rs579459	chr9:136154168	chr9:133278724	C	T	rs532436	chr9:136149830	chr9:133274414	A	G	1	0.82865	0.9932	GTP-binding protein GEM	EFO_0004747	Sun B	29875488	European	2017	-0.0098	0.0321	0.759	-	3301	1	IVNT	Sun-B_pQTL_EUR_2017
rs579459	rs579459	chr9:136154168	chr9:133278724	C	T	rs532436	chr9:136149830	chr9:133274414	A	G	1	0.82865	0.9932	Gap junction delta-2 protein	EFO_0004747	Sun B	29875488	European	2017	0.0097	0.0321	0.759	+	3301	1	IVNT	Sun-B_pQTL_EUR_2017
rs579459	rs579459	chr9:136154168	chr9:133278724	C	T	rs532436	chr9:136149830	chr9:133274414	A	G	1	0.82865	0.9932	Glioma pathogenesis-related protein 1	EFO_0004747	Sun B	29875488	European	2017	-0.01	0.0321	0.759	-	3301	1	IVNT	Sun-B_pQTL_EUR_2017
rs579459	rs579459	chr9:136154168	chr9:133278724	C	T	rs532436	chr9:136149830	chr9:133274414	A	G	1	0.82865	0.9932	Hematopoietic progenitor cell antigen CD34	EFO_0004747	Sun B	29875488	European	2017	0.0095	0.0321	0.759	+	3301	1	IVNT	Sun-B_pQTL_EUR_2017
rs579459	rs579459	chr9:136154168	chr9:133278724	C	T	rs532436	chr9:136149830	chr9:133274414	A	G	1	0.82865	0.9932	Immunoglobulin-binding protein 1	EFO_0004747	Sun B	29875488	European	2017	-0.0098	0.0321	0.759	-	3301	1	IVNT	Sun-B_pQTL_EUR_2017
rs579459	rs579459	chr9:136154168	chr9:133278724	C	T	rs532436	chr9:136149830	chr9:133274414	A	G	1	0.82865	0.9932	Insulin-like growth factor-binding protein 1	EFO_0004747	Sun B	29875488	European	2017	0.0097	0.0321	0.759	+	3301	1	IVNT	Sun-B_pQTL_EUR_2017
rs579459	rs579459	chr9:136154168	chr9:133278724	C	T	rs532436	chr9:136149830	chr9:133274414	A	G	1	0.82865	0.9932	Interferon lambda-1	EFO_0004747	Sun B	29875488	European	2017	0.0097	0.0321	0.759	+	3301	1	IVNT	Sun-B_pQTL_EUR_2017
rs579459	rs579459	chr9:136154168	chr9:133278724	C	T	rs532436	chr9:136149830	chr9:133274414	A	G	1	0.82865	0.9932	Interleukin-1 Receptor accessory protein	EFO_0004747	Sun B	29875488	European	2017	0.0102	0.0321	0.759	+	3301	1	IVNT	Sun-B_pQTL_EUR_2017
rs579459	rs579459	chr9:136154168	chr9:133278724	C	T	rs532436	chr9:136149830	chr9:133274414	A	G	1	0.82865	0.9932	Leucine-rich repeat and calponin homology domain-containing protein 4	EFO_0004747	Sun B	29875488	European	2017	0.0102	0.0321	0.759	+	3301	1	IVNT	Sun-B_pQTL_EUR_2017
rs579459	rs579459	chr9:136154168	chr9:133278724	C	T	rs532436	chr9:136149830	chr9:133274414	A	G	1	0.82865	0.9932	Lipase member K	EFO_0004747	Sun B	29875488	European	2017	-0.01	0.0321	0.759	-	3301	1	IVNT	Sun-B_pQTL_EUR_2017
rs579459	rs579459	chr9:136154168	chr9:133278724	C	T	rs532436	chr9:136149830	chr9:133274414	A	G	1	0.82865	0.9932	Megakaryocyte-associated tyrosine-protein kinase	EFO_0004747	Sun B	29875488	European	2017	-0.0102	0.0321	0.759	-	3301	1	IVNT	Sun-B_pQTL_EUR_2017
rs579459	rs579459	chr9:136154168	chr9:133278724	C	T	rs532436	chr9:136149830	chr9:133274414	A	G	1	0.82865	0.9932	NKG2-E type II integral membrane protein	EFO_0004747	Sun B	29875488	European	2017	0.0102	0.0321	0.759	+	3301	1	IVNT	Sun-B_pQTL_EUR_2017
rs579459	rs579459	chr9:136154168	chr9:133278724	C	T	rs532436	chr9:136149830	chr9:133274414	A	G	1	0.82865	0.9932	Neuregulin-4	EFO_0004747	Sun B	29875488	European	2017	0.0101	0.0321	0.759	+	3301	1	IVNT	Sun-B_pQTL_EUR_2017
rs579459	rs579459	chr9:136154168	chr9:133278724	C	T	rs532436	chr9:136149830	chr9:133274414	A	G	1	0.82865	0.9932	Neuron-specific vesicular protein calcyon	EFO_0004747	Sun B	29875488	European	2017	0.0098	0.0321	0.759	+	3301	1	IVNT	Sun-B_pQTL_EUR_2017
rs579459	rs579459	chr9:136154168	chr9:133278724	C	T	rs532436	chr9:136149830	chr9:133274414	A	G	1	0.82865	0.9932	Peptidase inhibitor 15	EFO_0004747	Sun B	29875488	European	2017	0.0095	0.0321	0.759	+	3301	1	IVNT	Sun-B_pQTL_EUR_2017
rs579459	rs579459	chr9:136154168	chr9:133278724	C	T	rs532436	chr9:136149830	chr9:133274414	A	G	1	0.82865	0.9932	Pleiotrophin	EFO_0004747	Sun B	29875488	European	2017	0.0098	0.0321	0.759	+	3301	1	IVNT	Sun-B_pQTL_EUR_2017
rs579459	rs579459	chr9:136154168	chr9:133278724	C	T	rs532436	chr9:136149830	chr9:133274414	A	G	1	0.82865	0.9932	Potassium voltage-gated channel subfamily E member 2	EFO_0004747	Sun B	29875488	European	2017	-0.0102	0.0321	0.759	-	3301	1	IVNT	Sun-B_pQTL_EUR_2017
rs579459	rs579459	chr9:136154168	chr9:133278724	C	T	rs532436	chr9:136149830	chr9:133274414	A	G	1	0.82865	0.9932	Probable G-protein coupled receptor 101	EFO_0004747	Sun B	29875488	European	2017	-0.0101	0.0321	0.759	-	3301	1	IVNT	Sun-B_pQTL_EUR_2017
rs579459	rs579459	chr9:136154168	chr9:133278724	C	T	rs532436	chr9:136149830	chr9:133274414	A	G	1	0.82865	0.9932	Ras-related protein Rab-35	EFO_0004747	Sun B	29875488	European	2017	0.0097	0.0321	0.759	+	3301	1	IVNT	Sun-B_pQTL_EUR_2017
rs579459	rs579459	chr9:136154168	chr9:133278724	C	T	rs532436	chr9:136149830	chr9:133274414	A	G	1	0.82865	0.9932	Single-pass membrane and coiled-coil domain-containing protein 2	EFO_0004747	Sun B	29875488	European	2017	-0.0102	0.0321	0.759	-	3301	1	IVNT	Sun-B_pQTL_EUR_2017
rs579459	rs579459	chr9:136154168	chr9:133278724	C	T	rs532436	chr9:136149830	chr9:133274414	A	G	1	0.82865	0.9932	TYMS opposite strand protein	EFO_0004747	Sun B	29875488	European	2017	-0.0096	0.0321	0.759	-	3301	1	IVNT	Sun-B_pQTL_EUR_2017
rs579459	rs579459	chr9:136154168	chr9:133278724	C	T	rs532436	chr9:136149830	chr9:133274414	A	G	1	0.82865	0.9932	Tapasin-related protein	EFO_0004747	Sun B	29875488	European	2017	-0.0101	0.0321	0.759	-	3301	1	IVNT	Sun-B_pQTL_EUR_2017
rs579459	rs579459	chr9:136154168	chr9:133278724	C	T	rs532436	chr9:136149830	chr9:133274414	A	G	1	0.82865	0.9932	Thioredoxin-interacting protein	EFO_0004747	Sun B	29875488	European	2017	0.0096	0.0321	0.759	+	3301	1	IVNT	Sun-B_pQTL_EUR_2017
rs579459	rs579459	chr9:136154168	chr9:133278724	C	T	rs532436	chr9:136149830	chr9:133274414	A	G	1	0.82865	0.9932	Torsin-1A-interacting protein 2	EFO_0004747	Sun B	29875488	European	2017	-0.01	0.0321	0.759	-	3301	1	IVNT	Sun-B_pQTL_EUR_2017
rs579459	rs579459	chr9:136154168	chr9:133278724	C	T	rs532436	chr9:136149830	chr9:133274414	A	G	1	0.82865	0.9932	Transmembrane protein 52	EFO_0004747	Sun B	29875488	European	2017	0.0096	0.0321	0.759	+	3301	1	IVNT	Sun-B_pQTL_EUR_2017
rs579459	rs579459	chr9:136154168	chr9:133278724	C	T	rs532436	chr9:136149830	chr9:133274414	A	G	1	0.82865	0.9932	Tropomyosin beta chain	EFO_0004747	Sun B	29875488	European	2017	0.0102	0.0321	0.759	+	3301	1	IVNT	Sun-B_pQTL_EUR_2017
rs579459	rs579459	chr9:136154168	chr9:133278724	C	T	rs532436	chr9:136149830	chr9:133274414	A	G	1	0.82865	0.9932	Tumor necrosis factor receptor superfamily member 3	EFO_0004747	Sun B	29875488	European	2017	0.0097	0.0321	0.759	+	3301	1	IVNT	Sun-B_pQTL_EUR_2017
rs579459	rs579459	chr9:136154168	chr9:133278724	C	T	rs532436	chr9:136149830	chr9:133274414	A	G	1	0.82865	0.9932	Tyrosine-protein kinase ZAP-70	EFO_0004747	Sun B	29875488	European	2017	0.0096	0.0321	0.759	+	3301	1	IVNT	Sun-B_pQTL_EUR_2017
rs579459	rs579459	chr9:136154168	chr9:133278724	C	T	rs532436	chr9:136149830	chr9:133274414	A	G	1	0.82865	0.9932	Tyrosine-protein phosphatase non-receptor type 2	EFO_0004747	Sun B	29875488	European	2017	0.0099	0.0321	0.759	+	3301	1	IVNT	Sun-B_pQTL_EUR_2017
rs579459	rs579459	chr9:136154168	chr9:133278724	C	T	rs532436	chr9:136149830	chr9:133274414	A	G	1	0.82865	0.9932	Voltage-dependent calcium channel subunit alpha-2/delta-3	EFO_0004747	Sun B	29875488	European	2017	0.01	0.0321	0.759	+	3301	1	IVNT	Sun-B_pQTL_EUR_2017
rs579459	rs579459	chr9:136154168	chr9:133278724	C	T	rs532436	chr9:136149830	chr9:133274414	A	G	1	0.82865	0.9932	Zinc finger protein 358	EFO_0004747	Sun B	29875488	European	2017	-0.0101	0.0321	0.759	-	3301	1	IVNT	Sun-B_pQTL_EUR_2017
rs579459	rs579459	chr9:136154168	chr9:133278724	C	T	rs532436	chr9:136149830	chr9:133274414	A	G	1	0.82865	0.9932	Zinc transporter 3	EFO_0004747	Sun B	29875488	European	2017	0.0096	0.0321	0.759	+	3301	1	IVNT	Sun-B_pQTL_EUR_2017
rs579459	rs579459	chr9:136154168	chr9:133278724	C	T	rs532436	chr9:136149830	chr9:133274414	A	G	1	0.82865	0.9932	cAMP-specific 3,5-cyclic phosphodiesterase 4D	EFO_0004747	Sun B	29875488	European	2017	0.0098	0.0321	0.759	+	3301	1	IVNT	Sun-B_pQTL_EUR_2017
rs579459	rs579459	chr9:136154168	chr9:133278724	C	T	chr9:136151579	chr9:136151579	chr9:133276163	T	TGGTGCAGGCGCAGGAAAAAATTGTGGCAATTCCTCA	1	0.82865	0.9932	39S ribosomal protein L52, mitochondrial	EFO_0004747	Sun B	29875488	European	2017	-0.0098	0.0321	0.759	-	3301	1	IVNT	Sun-B_pQTL_EUR_2017
rs579459	rs579459	chr9:136154168	chr9:133278724	C	T	chr9:136151579	chr9:136151579	chr9:133276163	T	TGGTGCAGGCGCAGGAAAAAATTGTGGCAATTCCTCA	1	0.82865	0.9932	ADP-dependent glucokinase	EFO_0004747	Sun B	29875488	European	2017	-0.0098	0.0321	0.759	-	3301	1	IVNT	Sun-B_pQTL_EUR_2017
rs579459	rs579459	chr9:136154168	chr9:133278724	C	T	chr9:136151579	chr9:136151579	chr9:133276163	T	TGGTGCAGGCGCAGGAAAAAATTGTGGCAATTCCTCA	1	0.82865	0.9932	Activator of apoptosis harakiri	EFO_0004747	Sun B	29875488	European	2017	-0.0099	0.0321	0.759	-	3301	1	IVNT	Sun-B_pQTL_EUR_2017
rs579459	rs579459	chr9:136154168	chr9:133278724	C	T	chr9:136151579	chr9:136151579	chr9:133276163	T	TGGTGCAGGCGCAGGAAAAAATTGTGGCAATTCCTCA	1	0.82865	0.9932	Activin receptor type-1B	EFO_0004747	Sun B	29875488	European	2017	0.0102	0.0321	0.759	+	3301	1	IVNT	Sun-B_pQTL_EUR_2017
rs579459	rs579459	chr9:136154168	chr9:133278724	C	T	chr9:136151579	chr9:136151579	chr9:133276163	T	TGGTGCAGGCGCAGGAAAAAATTGTGGCAATTCCTCA	1	0.82865	0.9932	Amyloid beta A4 precursor protein-binding family B member 2	EFO_0004747	Sun B	29875488	European	2017	0.01	0.0321	0.759	+	3301	1	IVNT	Sun-B_pQTL_EUR_2017
rs579459	rs579459	chr9:136154168	chr9:133278724	C	T	chr9:136151579	chr9:136151579	chr9:133276163	T	TGGTGCAGGCGCAGGAAAAAATTGTGGCAATTCCTCA	1	0.82865	0.9932	Angiopoietin-related protein 3	EFO_0004747	Sun B	29875488	European	2017	-0.01	0.0321	0.759	-	3301	1	IVNT	Sun-B_pQTL_EUR_2017
rs579459	rs579459	chr9:136154168	chr9:133278724	C	T	chr9:136151579	chr9:136151579	chr9:133276163	T	TGGTGCAGGCGCAGGAAAAAATTGTGGCAATTCCTCA	1	0.82865	0.9932	Beta-1,3-galactosyl-O-glycosyl-glycoprotein beta-1,6-N-acetylglucosaminyltransferase	EFO_0004747	Sun B	29875488	European	2017	0.01	0.0321	0.759	+	3301	1	IVNT	Sun-B_pQTL_EUR_2017
rs579459	rs579459	chr9:136154168	chr9:133278724	C	T	chr9:136151579	chr9:136151579	chr9:133276163	T	TGGTGCAGGCGCAGGAAAAAATTGTGGCAATTCCTCA	1	0.82865	0.9932	Brother of CDO	EFO_0004747	Sun B	29875488	European	2017	0.0102	0.0321	0.759	+	3301	1	IVNT	Sun-B_pQTL_EUR_2017
rs579459	rs579459	chr9:136154168	chr9:133278724	C	T	chr9:136151579	chr9:136151579	chr9:133276163	T	TGGTGCAGGCGCAGGAAAAAATTGTGGCAATTCCTCA	1	0.82865	0.9932	C-C motif chemokine 16	EFO_0004747	Sun B	29875488	European	2017	0.0098	0.0321	0.759	+	3301	1	IVNT	Sun-B_pQTL_EUR_2017
rs579459	rs579459	chr9:136154168	chr9:133278724	C	T	chr9:136151579	chr9:136151579	chr9:133276163	T	TGGTGCAGGCGCAGGAAAAAATTGTGGCAATTCCTCA	1	0.82865	0.9932	Cathepsin H	EFO_0004747	Sun B	29875488	European	2017	-0.0097	0.0321	0.759	-	3301	1	IVNT	Sun-B_pQTL_EUR_2017
rs579459	rs579459	chr9:136154168	chr9:133278724	C	T	chr9:136151579	chr9:136151579	chr9:133276163	T	TGGTGCAGGCGCAGGAAAAAATTGTGGCAATTCCTCA	1	0.82865	0.9932	Ceroid-lipofuscinosis neuronal protein 5	EFO_0004747	Sun B	29875488	European	2017	0.0099	0.0321	0.759	+	3301	1	IVNT	Sun-B_pQTL_EUR_2017
rs579459	rs579459	chr9:136154168	chr9:133278724	C	T	chr9:136151579	chr9:136151579	chr9:133276163	T	TGGTGCAGGCGCAGGAAAAAATTGTGGCAATTCCTCA	1	0.82865	0.9932	Cold shock domain-containing protein E1	EFO_0004747	Sun B	29875488	European	2017	0.0099	0.0321	0.759	+	3301	1	IVNT	Sun-B_pQTL_EUR_2017
rs579459	rs579459	chr9:136154168	chr9:133278724	C	T	chr9:136151579	chr9:136151579	chr9:133276163	T	TGGTGCAGGCGCAGGAAAAAATTGTGGCAATTCCTCA	1	0.82865	0.9932	DNA topoisomerase 2-binding protein 1	EFO_0004747	Sun B	29875488	European	2017	0.01	0.0321	0.759	+	3301	1	IVNT	Sun-B_pQTL_EUR_2017
rs579459	rs579459	chr9:136154168	chr9:133278724	C	T	chr9:136151579	chr9:136151579	chr9:133276163	T	TGGTGCAGGCGCAGGAAAAAATTGTGGCAATTCCTCA	1	0.82865	0.9932	E3 ubiquitin-protein ligase DTX1	EFO_0004747	Sun B	29875488	European	2017	-0.01	0.0321	0.759	-	3301	1	IVNT	Sun-B_pQTL_EUR_2017
rs579459	rs579459	chr9:136154168	chr9:133278724	C	T	chr9:136151579	chr9:136151579	chr9:133276163	T	TGGTGCAGGCGCAGGAAAAAATTGTGGCAATTCCTCA	1	0.82865	0.9932	Ephrin type-A receptor 1	EFO_0004747	Sun B	29875488	European	2017	-0.0099	0.0321	0.759	-	3301	1	IVNT	Sun-B_pQTL_EUR_2017
rs579459	rs579459	chr9:136154168	chr9:133278724	C	T	chr9:136151579	chr9:136151579	chr9:133276163	T	TGGTGCAGGCGCAGGAAAAAATTGTGGCAATTCCTCA	1	0.82865	0.9932	Ephrin type-B receptor 2	EFO_0004747	Sun B	29875488	European	2017	0.0096	0.0321	0.759	+	3301	1	IVNT	Sun-B_pQTL_EUR_2017
rs579459	rs579459	chr9:136154168	chr9:133278724	C	T	chr9:136151579	chr9:136151579	chr9:133276163	T	TGGTGCAGGCGCAGGAAAAAATTGTGGCAATTCCTCA	1	0.82865	0.9932	Fatty acid-binding protein, epidermal	EFO_0004747	Sun B	29875488	European	2017	0.0101	0.0321	0.759	+	3301	1	IVNT	Sun-B_pQTL_EUR_2017
rs579459	rs579459	chr9:136154168	chr9:133278724	C	T	chr9:136151579	chr9:136151579	chr9:133276163	T	TGGTGCAGGCGCAGGAAAAAATTGTGGCAATTCCTCA	1	0.82865	0.9932	Fibroblast growth factor receptor 2	EFO_0004747	Sun B	29875488	European	2017	0.0097	0.0321	0.759	+	3301	1	IVNT	Sun-B_pQTL_EUR_2017
rs579459	rs579459	chr9:136154168	chr9:133278724	C	T	chr9:136151579	chr9:136151579	chr9:133276163	T	TGGTGCAGGCGCAGGAAAAAATTGTGGCAATTCCTCA	1	0.82865	0.9932	Filamin-A	EFO_0004747	Sun B	29875488	European	2017	0.0095	0.0321	0.759	+	3301	1	IVNT	Sun-B_pQTL_EUR_2017
rs579459	rs579459	chr9:136154168	chr9:133278724	C	T	chr9:136151579	chr9:136151579	chr9:133276163	T	TGGTGCAGGCGCAGGAAAAAATTGTGGCAATTCCTCA	1	0.82865	0.9932	Follistatin-related protein 4	EFO_0004747	Sun B	29875488	European	2017	0.0096	0.0321	0.759	+	3301	1	IVNT	Sun-B_pQTL_EUR_2017
rs579459	rs579459	chr9:136154168	chr9:133278724	C	T	chr9:136151579	chr9:136151579	chr9:133276163	T	TGGTGCAGGCGCAGGAAAAAATTGTGGCAATTCCTCA	1	0.82865	0.9932	GTP-binding protein GEM	EFO_0004747	Sun B	29875488	European	2017	-0.0101	0.0321	0.759	-	3301	1	IVNT	Sun-B_pQTL_EUR_2017
rs579459	rs579459	chr9:136154168	chr9:133278724	C	T	chr9:136151579	chr9:136151579	chr9:133276163	T	TGGTGCAGGCGCAGGAAAAAATTGTGGCAATTCCTCA	1	0.82865	0.9932	Golgi SNAP receptor complex member 1	EFO_0004747	Sun B	29875488	European	2017	-0.0096	0.0321	0.759	-	3301	1	IVNT	Sun-B_pQTL_EUR_2017
rs579459	rs579459	chr9:136154168	chr9:133278724	C	T	chr9:136151579	chr9:136151579	chr9:133276163	T	TGGTGCAGGCGCAGGAAAAAATTGTGGCAATTCCTCA	1	0.82865	0.9932	Hematopoietic progenitor cell antigen CD34	EFO_0004747	Sun B	29875488	European	2017	0.0095	0.0321	0.759	+	3301	1	IVNT	Sun-B_pQTL_EUR_2017
rs579459	rs579459	chr9:136154168	chr9:133278724	C	T	chr9:136151579	chr9:136151579	chr9:133276163	T	TGGTGCAGGCGCAGGAAAAAATTGTGGCAATTCCTCA	1	0.82865	0.9932	Immunoglobulin-binding protein 1	EFO_0004747	Sun B	29875488	European	2017	-0.0097	0.0321	0.759	-	3301	1	IVNT	Sun-B_pQTL_EUR_2017
rs579459	rs579459	chr9:136154168	chr9:133278724	C	T	chr9:136151579	chr9:136151579	chr9:133276163	T	TGGTGCAGGCGCAGGAAAAAATTGTGGCAATTCCTCA	1	0.82865	0.9932	Indoleamine 2,3-dioxygenase 1	EFO_0004747	Sun B	29875488	European	2017	0.0096	0.0321	0.759	+	3301	1	IVNT	Sun-B_pQTL_EUR_2017
rs579459	rs579459	chr9:136154168	chr9:133278724	C	T	chr9:136151579	chr9:136151579	chr9:133276163	T	TGGTGCAGGCGCAGGAAAAAATTGTGGCAATTCCTCA	1	0.82865	0.9932	Intercellular adhesion molecule 3	EFO_0004747	Sun B	29875488	European	2017	-0.01	0.0321	0.759	-	3301	1	IVNT	Sun-B_pQTL_EUR_2017
rs579459	rs579459	chr9:136154168	chr9:133278724	C	T	chr9:136151579	chr9:136151579	chr9:133276163	T	TGGTGCAGGCGCAGGAAAAAATTGTGGCAATTCCTCA	1	0.82865	0.9932	Interferon lambda-1	EFO_0004747	Sun B	29875488	European	2017	0.0097	0.0321	0.759	+	3301	1	IVNT	Sun-B_pQTL_EUR_2017
rs579459	rs579459	chr9:136154168	chr9:133278724	C	T	chr9:136151579	chr9:136151579	chr9:133276163	T	TGGTGCAGGCGCAGGAAAAAATTGTGGCAATTCCTCA	1	0.82865	0.9932	Interleukin-1 Receptor accessory protein	EFO_0004747	Sun B	29875488	European	2017	0.0097	0.0321	0.759	+	3301	1	IVNT	Sun-B_pQTL_EUR_2017
rs579459	rs579459	chr9:136154168	chr9:133278724	C	T	chr9:136151579	chr9:136151579	chr9:133276163	T	TGGTGCAGGCGCAGGAAAAAATTGTGGCAATTCCTCA	1	0.82865	0.9932	Interleukin-1 receptor type 2	EFO_0004747	Sun B	29875488	European	2017	0.0101	0.0321	0.759	+	3301	1	IVNT	Sun-B_pQTL_EUR_2017
rs579459	rs579459	chr9:136154168	chr9:133278724	C	T	chr9:136151579	chr9:136151579	chr9:133276163	T	TGGTGCAGGCGCAGGAAAAAATTGTGGCAATTCCTCA	1	0.82865	0.9932	Interleukin-17A	EFO_0004747	Sun B	29875488	European	2017	0.0099	0.0321	0.759	+	3301	1	IVNT	Sun-B_pQTL_EUR_2017
rs579459	rs579459	chr9:136154168	chr9:133278724	C	T	chr9:136151579	chr9:136151579	chr9:133276163	T	TGGTGCAGGCGCAGGAAAAAATTGTGGCAATTCCTCA	1	0.82865	0.9932	Leucine-rich repeat and calponin homology domain-containing protein 4	EFO_0004747	Sun B	29875488	European	2017	0.0097	0.0321	0.759	+	3301	1	IVNT	Sun-B_pQTL_EUR_2017
rs579459	rs579459	chr9:136154168	chr9:133278724	C	T	chr9:136151579	chr9:136151579	chr9:133276163	T	TGGTGCAGGCGCAGGAAAAAATTGTGGCAATTCCTCA	1	0.82865	0.9932	Ligand-dependent nuclear receptor corepressor-like protein	EFO_0004747	Sun B	29875488	European	2017	0.0096	0.0321	0.759	+	3301	1	IVNT	Sun-B_pQTL_EUR_2017
rs579459	rs579459	chr9:136154168	chr9:133278724	C	T	chr9:136151579	chr9:136151579	chr9:133276163	T	TGGTGCAGGCGCAGGAAAAAATTGTGGCAATTCCTCA	1	0.82865	0.9932	Malate dehydrogenase, cytoplasmic	EFO_0004747	Sun B	29875488	European	2017	-0.0101	0.0321	0.759	-	3301	1	IVNT	Sun-B_pQTL_EUR_2017
rs579459	rs579459	chr9:136154168	chr9:133278724	C	T	chr9:136151579	chr9:136151579	chr9:133276163	T	TGGTGCAGGCGCAGGAAAAAATTGTGGCAATTCCTCA	1	0.82865	0.9932	Membrane protein FAM174A	EFO_0004747	Sun B	29875488	European	2017	-0.0102	0.0321	0.759	-	3301	1	IVNT	Sun-B_pQTL_EUR_2017
rs579459	rs579459	chr9:136154168	chr9:133278724	C	T	chr9:136151579	chr9:136151579	chr9:133276163	T	TGGTGCAGGCGCAGGAAAAAATTGTGGCAATTCCTCA	1	0.82865	0.9932	Myocyte-specific enhancer factor 2C	EFO_0004747	Sun B	29875488	European	2017	0.0097	0.0321	0.759	+	3301	1	IVNT	Sun-B_pQTL_EUR_2017
rs579459	rs579459	chr9:136154168	chr9:133278724	C	T	chr9:136151579	chr9:136151579	chr9:133276163	T	TGGTGCAGGCGCAGGAAAAAATTGTGGCAATTCCTCA	1	0.82865	0.9932	NKG2-E type II integral membrane protein	EFO_0004747	Sun B	29875488	European	2017	0.0095	0.0321	0.759	+	3301	1	IVNT	Sun-B_pQTL_EUR_2017
rs579459	rs579459	chr9:136154168	chr9:133278724	C	T	chr9:136151579	chr9:136151579	chr9:133276163	T	TGGTGCAGGCGCAGGAAAAAATTGTGGCAATTCCTCA	1	0.82865	0.9932	NKG2D ligand 1	EFO_0004747	Sun B	29875488	European	2017	0.0097	0.0321	0.759	+	3301	1	IVNT	Sun-B_pQTL_EUR_2017
rs579459	rs579459	chr9:136154168	chr9:133278724	C	T	chr9:136151579	chr9:136151579	chr9:133276163	T	TGGTGCAGGCGCAGGAAAAAATTGTGGCAATTCCTCA	1	0.82865	0.9932	Neuron-specific vesicular protein calcyon	EFO_0004747	Sun B	29875488	European	2017	0.0096	0.0321	0.759	+	3301	1	IVNT	Sun-B_pQTL_EUR_2017
rs579459	rs579459	chr9:136154168	chr9:133278724	C	T	chr9:136151579	chr9:136151579	chr9:133276163	T	TGGTGCAGGCGCAGGAAAAAATTGTGGCAATTCCTCA	1	0.82865	0.9932	Nuclear nucleic acid-binding protein C1D	EFO_0004747	Sun B	29875488	European	2017	0.0102	0.0321	0.759	+	3301	1	IVNT	Sun-B_pQTL_EUR_2017
rs579459	rs579459	chr9:136154168	chr9:133278724	C	T	chr9:136151579	chr9:136151579	chr9:133276163	T	TGGTGCAGGCGCAGGAAAAAATTGTGGCAATTCCTCA	1	0.82865	0.9932	Potassium voltage-gated channel subfamily E regulatory beta subunit 5	EFO_0004747	Sun B	29875488	European	2017	0.0101	0.0321	0.759	+	3301	1	IVNT	Sun-B_pQTL_EUR_2017
rs579459	rs579459	chr9:136154168	chr9:133278724	C	T	chr9:136151579	chr9:136151579	chr9:133276163	T	TGGTGCAGGCGCAGGAAAAAATTGTGGCAATTCCTCA	1	0.82865	0.9932	Pregnancy-specific beta-1-glycoprotein 11	EFO_0004747	Sun B	29875488	European	2017	0.0096	0.0321	0.759	+	3301	1	IVNT	Sun-B_pQTL_EUR_2017
rs579459	rs579459	chr9:136154168	chr9:133278724	C	T	chr9:136151579	chr9:136151579	chr9:133276163	T	TGGTGCAGGCGCAGGAAAAAATTGTGGCAATTCCTCA	1	0.82865	0.9932	Protein tyrosine phosphatase type IVA 2	EFO_0004747	Sun B	29875488	European	2017	-0.01	0.0321	0.759	-	3301	1	IVNT	Sun-B_pQTL_EUR_2017
rs579459	rs579459	chr9:136154168	chr9:133278724	C	T	chr9:136151579	chr9:136151579	chr9:133276163	T	TGGTGCAGGCGCAGGAAAAAATTGTGGCAATTCCTCA	1	0.82865	0.9932	Protocadherin gamma-A8	EFO_0004747	Sun B	29875488	European	2017	0.0099	0.0321	0.759	+	3301	1	IVNT	Sun-B_pQTL_EUR_2017
rs579459	rs579459	chr9:136154168	chr9:133278724	C	T	chr9:136151579	chr9:136151579	chr9:133276163	T	TGGTGCAGGCGCAGGAAAAAATTGTGGCAATTCCTCA	1	0.82865	0.9932	Receptor-type tyrosine-protein phosphatase eta	EFO_0004747	Sun B	29875488	European	2017	-0.0096	0.0321	0.759	-	3301	1	IVNT	Sun-B_pQTL_EUR_2017
rs579459	rs579459	chr9:136154168	chr9:133278724	C	T	chr9:136151579	chr9:136151579	chr9:133276163	T	TGGTGCAGGCGCAGGAAAAAATTGTGGCAATTCCTCA	1	0.82865	0.9932	Scavenger receptor class A member 3	EFO_0004747	Sun B	29875488	European	2017	-0.0099	0.0321	0.759	-	3301	1	IVNT	Sun-B_pQTL_EUR_2017
rs579459	rs579459	chr9:136154168	chr9:133278724	C	T	chr9:136151579	chr9:136151579	chr9:133276163	T	TGGTGCAGGCGCAGGAAAAAATTGTGGCAATTCCTCA	1	0.82865	0.9932	Sialic acid-binding Ig-like lectin 8	EFO_0004747	Sun B	29875488	European	2017	0.0101	0.0321	0.759	+	3301	1	IVNT	Sun-B_pQTL_EUR_2017
rs579459	rs579459	chr9:136154168	chr9:133278724	C	T	chr9:136151579	chr9:136151579	chr9:133276163	T	TGGTGCAGGCGCAGGAAAAAATTGTGGCAATTCCTCA	1	0.82865	0.9932	Sorting nexin-7	EFO_0004747	Sun B	29875488	European	2017	-0.0098	0.0321	0.759	-	3301	1	IVNT	Sun-B_pQTL_EUR_2017
rs579459	rs579459	chr9:136154168	chr9:133278724	C	T	chr9:136151579	chr9:136151579	chr9:133276163	T	TGGTGCAGGCGCAGGAAAAAATTGTGGCAATTCCTCA	1	0.82865	0.9932	Transmembrane protein PVRIG	EFO_0004747	Sun B	29875488	European	2017	-0.0097	0.0321	0.759	-	3301	1	IVNT	Sun-B_pQTL_EUR_2017
rs579459	rs579459	chr9:136154168	chr9:133278724	C	T	chr9:136151579	chr9:136151579	chr9:133276163	T	TGGTGCAGGCGCAGGAAAAAATTGTGGCAATTCCTCA	1	0.82865	0.9932	Tubulin--tyrosine ligase	EFO_0004747	Sun B	29875488	European	2017	-0.0102	0.0321	0.759	-	3301	1	IVNT	Sun-B_pQTL_EUR_2017
rs579459	rs579459	chr9:136154168	chr9:133278724	C	T	chr9:136151579	chr9:136151579	chr9:133276163	T	TGGTGCAGGCGCAGGAAAAAATTGTGGCAATTCCTCA	1	0.82865	0.9932	Twisted gastrulation protein homolog 1	EFO_0004747	Sun B	29875488	European	2017	-0.0101	0.0321	0.759	-	3301	1	IVNT	Sun-B_pQTL_EUR_2017
rs579459	rs579459	chr9:136154168	chr9:133278724	C	T	chr9:136151579	chr9:136151579	chr9:133276163	T	TGGTGCAGGCGCAGGAAAAAATTGTGGCAATTCCTCA	1	0.82865	0.9932	YTH domain-containing protein 1	EFO_0004747	Sun B	29875488	European	2017	-0.0096	0.0321	0.759	-	3301	1	IVNT	Sun-B_pQTL_EUR_2017
rs579459	rs579459	chr9:136154168	chr9:133278724	C	T	chr9:136151579	chr9:136151579	chr9:133276163	T	TGGTGCAGGCGCAGGAAAAAATTGTGGCAATTCCTCA	1	0.82865	0.9932	alpha-S1-casein	EFO_0004747	Sun B	29875488	European	2017	-0.0099	0.0321	0.759	-	3301	1	IVNT	Sun-B_pQTL_EUR_2017
rs579459	rs579459	chr9:136154168	chr9:133278724	C	T	chr9:136141870	chr9:136141870	chr9:133266456	T	C	1	0.82314	0.99316	Amyloid beta A4 precursor protein-binding family B member 2	EFO_0004747	Sun B	29875488	European	2017	-0.0102	0.0323	0.759	-	3301	1	IVNT	Sun-B_pQTL_EUR_2017
rs579459	rs579459	chr9:136154168	chr9:133278724	C	T	chr9:136141870	chr9:136141870	chr9:133266456	T	C	1	0.82314	0.99316	Beta-1,3-galactosyl-O-glycosyl-glycoprotein beta-1,6-N-acetylglucosaminyltransferase	EFO_0004747	Sun B	29875488	European	2017	0.0098	0.0323	0.759	+	3301	1	IVNT	Sun-B_pQTL_EUR_2017
rs579459	rs579459	chr9:136154168	chr9:133278724	C	T	chr9:136141870	chr9:136141870	chr9:133266456	T	C	1	0.82314	0.99316	Beta-defensin 115	EFO_0004747	Sun B	29875488	European	2017	0.0096	0.0322	0.759	+	3301	1	IVNT	Sun-B_pQTL_EUR_2017
rs579459	rs579459	chr9:136154168	chr9:133278724	C	T	chr9:136141870	chr9:136141870	chr9:133266456	T	C	1	0.82314	0.99316	C-X-C motif chemokine 9	EFO_0004747	Sun B	29875488	European	2017	-0.0101	0.0322	0.759	-	3301	1	IVNT	Sun-B_pQTL_EUR_2017
rs579459	rs579459	chr9:136154168	chr9:133278724	C	T	chr9:136141870	chr9:136141870	chr9:133266456	T	C	1	0.82314	0.99316	CD63 antigen	EFO_0004747	Sun B	29875488	European	2017	-0.0099	0.0322	0.759	-	3301	1	IVNT	Sun-B_pQTL_EUR_2017
rs579459	rs579459	chr9:136154168	chr9:133278724	C	T	chr9:136141870	chr9:136141870	chr9:133266456	T	C	1	0.82314	0.99316	Cadherin-7	EFO_0004747	Sun B	29875488	European	2017	-0.01	0.0322	0.759	-	3301	1	IVNT	Sun-B_pQTL_EUR_2017
rs579459	rs579459	chr9:136154168	chr9:133278724	C	T	chr9:136141870	chr9:136141870	chr9:133266456	T	C	1	0.82314	0.99316	Coagulation Factor X	EFO_0004747	Sun B	29875488	European	2017	0.0101	0.0323	0.759	+	3301	1	IVNT	Sun-B_pQTL_EUR_2017
rs579459	rs579459	chr9:136154168	chr9:133278724	C	T	chr9:136141870	chr9:136141870	chr9:133266456	T	C	1	0.82314	0.99316	Delta-like protein 4	EFO_0004747	Sun B	29875488	European	2017	-0.0097	0.0323	0.759	-	3301	1	IVNT	Sun-B_pQTL_EUR_2017
rs579459	rs579459	chr9:136154168	chr9:133278724	C	T	chr9:136141870	chr9:136141870	chr9:133266456	T	C	1	0.82314	0.99316	Gamma-interferon-inducible protein 16	EFO_0004747	Sun B	29875488	European	2017	-0.01	0.0322	0.759	-	3301	1	IVNT	Sun-B_pQTL_EUR_2017
rs579459	rs579459	chr9:136154168	chr9:133278724	C	T	chr9:136141870	chr9:136141870	chr9:133266456	T	C	1	0.82314	0.99316	Heat shock 70 kDa protein 6	EFO_0004747	Sun B	29875488	European	2017	-0.0096	0.0323	0.759	-	3301	1	IVNT	Sun-B_pQTL_EUR_2017
rs579459	rs579459	chr9:136154168	chr9:133278724	C	T	chr9:136141870	chr9:136141870	chr9:133266456	T	C	1	0.82314	0.99316	Holo-Transcobalamin-2	EFO_0004747	Sun B	29875488	European	2017	0.0097	0.0323	0.759	+	3301	1	IVNT	Sun-B_pQTL_EUR_2017
rs579459	rs579459	chr9:136154168	chr9:133278724	C	T	chr9:136141870	chr9:136141870	chr9:133266456	T	C	1	0.82314	0.99316	Insulin-like growth factor-binding protein 1	EFO_0004747	Sun B	29875488	European	2017	0.0099	0.0323	0.759	+	3301	1	IVNT	Sun-B_pQTL_EUR_2017
rs579459	rs579459	chr9:136154168	chr9:133278724	C	T	chr9:136141870	chr9:136141870	chr9:133266456	T	C	1	0.82314	0.99316	Intercellular adhesion molecule 3	EFO_0004747	Sun B	29875488	European	2017	-0.0099	0.0323	0.759	-	3301	1	IVNT	Sun-B_pQTL_EUR_2017
rs579459	rs579459	chr9:136154168	chr9:133278724	C	T	chr9:136141870	chr9:136141870	chr9:133266456	T	C	1	0.82314	0.99316	Interferon lambda-1	EFO_0004747	Sun B	29875488	European	2017	0.0097	0.0322	0.759	+	3301	1	IVNT	Sun-B_pQTL_EUR_2017
rs579459	rs579459	chr9:136154168	chr9:133278724	C	T	chr9:136141870	chr9:136141870	chr9:133266456	T	C	1	0.82314	0.99316	Kin of IRRE-like protein 2	EFO_0004747	Sun B	29875488	European	2017	-0.0099	0.0322	0.759	-	3301	1	IVNT	Sun-B_pQTL_EUR_2017
rs579459	rs579459	chr9:136154168	chr9:133278724	C	T	chr9:136141870	chr9:136141870	chr9:133266456	T	C	1	0.82314	0.99316	Lipocalin-1	EFO_0004747	Sun B	29875488	European	2017	0.0102	0.0323	0.759	+	3301	1	IVNT	Sun-B_pQTL_EUR_2017
rs579459	rs579459	chr9:136154168	chr9:133278724	C	T	chr9:136141870	chr9:136141870	chr9:133266456	T	C	1	0.82314	0.99316	Myocyte-specific enhancer factor 2C	EFO_0004747	Sun B	29875488	European	2017	0.0102	0.0323	0.759	+	3301	1	IVNT	Sun-B_pQTL_EUR_2017
rs579459	rs579459	chr9:136154168	chr9:133278724	C	T	chr9:136141870	chr9:136141870	chr9:133266456	T	C	1	0.82314	0.99316	NKG2D ligand 1	EFO_0004747	Sun B	29875488	European	2017	0.0097	0.0322	0.759	+	3301	1	IVNT	Sun-B_pQTL_EUR_2017
rs579459	rs579459	chr9:136154168	chr9:133278724	C	T	chr9:136141870	chr9:136141870	chr9:133266456	T	C	1	0.82314	0.99316	Nuclear receptor-binding protein	EFO_0004747	Sun B	29875488	European	2017	-0.0099	0.0322	0.759	-	3301	1	IVNT	Sun-B_pQTL_EUR_2017
rs579459	rs579459	chr9:136154168	chr9:133278724	C	T	chr9:136141870	chr9:136141870	chr9:133266456	T	C	1	0.82314	0.99316	Nutritionally-regulated adipose and cardiac enriched protein homolog	EFO_0004747	Sun B	29875488	European	2017	0.0102	0.0323	0.759	+	3301	1	IVNT	Sun-B_pQTL_EUR_2017
rs579459	rs579459	chr9:136154168	chr9:133278724	C	T	chr9:136141870	chr9:136141870	chr9:133266456	T	C	1	0.82314	0.99316	Obg-like ATPase 1	EFO_0004747	Sun B	29875488	European	2017	-0.0099	0.0323	0.759	-	3301	1	IVNT	Sun-B_pQTL_EUR_2017
rs579459	rs579459	chr9:136154168	chr9:133278724	C	T	chr9:136141870	chr9:136141870	chr9:133266456	T	C	1	0.82314	0.99316	Polypeptide N-acetylgalactosaminyltransferase 10	EFO_0004747	Sun B	29875488	European	2017	0.0097	0.0323	0.759	+	3301	1	IVNT	Sun-B_pQTL_EUR_2017
rs579459	rs579459	chr9:136154168	chr9:133278724	C	T	chr9:136141870	chr9:136141870	chr9:133266456	T	C	1	0.82314	0.99316	Pregnancy-specific beta-1-glycoprotein 4	EFO_0004747	Sun B	29875488	European	2017	0.0102	0.0323	0.759	+	3301	1	IVNT	Sun-B_pQTL_EUR_2017
rs579459	rs579459	chr9:136154168	chr9:133278724	C	T	chr9:136141870	chr9:136141870	chr9:133266456	T	C	1	0.82314	0.99316	Prolargin	EFO_0004747	Sun B	29875488	European	2017	-0.0096	0.0323	0.759	-	3301	1	IVNT	Sun-B_pQTL_EUR_2017
rs579459	rs579459	chr9:136154168	chr9:133278724	C	T	chr9:136141870	chr9:136141870	chr9:133266456	T	C	1	0.82314	0.99316	Proliferating cell nuclear antigen	EFO_0004747	Sun B	29875488	European	2017	0.0099	0.0322	0.759	+	3301	1	IVNT	Sun-B_pQTL_EUR_2017
rs579459	rs579459	chr9:136154168	chr9:133278724	C	T	chr9:136141870	chr9:136141870	chr9:133266456	T	C	1	0.82314	0.99316	Protein lin-7 homolog B	EFO_0004747	Sun B	29875488	European	2017	0.0099	0.0322	0.759	+	3301	1	IVNT	Sun-B_pQTL_EUR_2017
rs579459	rs579459	chr9:136154168	chr9:133278724	C	T	chr9:136141870	chr9:136141870	chr9:133266456	T	C	1	0.82314	0.99316	Protocadherin beta-10	EFO_0004747	Sun B	29875488	European	2017	-0.0103	0.0323	0.759	-	3301	1	IVNT	Sun-B_pQTL_EUR_2017
rs579459	rs579459	chr9:136154168	chr9:133278724	C	T	chr9:136141870	chr9:136141870	chr9:133266456	T	C	1	0.82314	0.99316	Putative apolipoprotein(a)-like protein 2	EFO_0004747	Sun B	29875488	European	2017	0.0096	0.0323	0.759	+	3301	1	IVNT	Sun-B_pQTL_EUR_2017
rs579459	rs579459	chr9:136154168	chr9:133278724	C	T	chr9:136141870	chr9:136141870	chr9:133266456	T	C	1	0.82314	0.99316	Putative chondrosarcoma-associated gene 1 protein	EFO_0004747	Sun B	29875488	European	2017	0.0096	0.0323	0.759	+	3301	1	IVNT	Sun-B_pQTL_EUR_2017
rs579459	rs579459	chr9:136154168	chr9:133278724	C	T	chr9:136141870	chr9:136141870	chr9:133266456	T	C	1	0.82314	0.99316	RNA-binding protein Nova-1	EFO_0004747	Sun B	29875488	European	2017	-0.0098	0.0323	0.759	-	3301	1	IVNT	Sun-B_pQTL_EUR_2017
rs579459	rs579459	chr9:136154168	chr9:133278724	C	T	chr9:136141870	chr9:136141870	chr9:133266456	T	C	1	0.82314	0.99316	Rap1 GTPase-activating protein 1	EFO_0004747	Sun B	29875488	European	2017	-0.0098	0.0323	0.759	-	3301	1	IVNT	Sun-B_pQTL_EUR_2017
rs579459	rs579459	chr9:136154168	chr9:133278724	C	T	chr9:136141870	chr9:136141870	chr9:133266456	T	C	1	0.82314	0.99316	Reticulon-4 receptor	EFO_0004747	Sun B	29875488	European	2017	0.0102	0.0322	0.759	+	3301	1	IVNT	Sun-B_pQTL_EUR_2017
rs579459	rs579459	chr9:136154168	chr9:133278724	C	T	chr9:136141870	chr9:136141870	chr9:133266456	T	C	1	0.82314	0.99316	Salivary acidic proline-rich phosphoprotein 1/2	EFO_0004747	Sun B	29875488	European	2017	-0.0096	0.0323	0.759	-	3301	1	IVNT	Sun-B_pQTL_EUR_2017
rs579459	rs579459	chr9:136154168	chr9:133278724	C	T	chr9:136141870	chr9:136141870	chr9:133266456	T	C	1	0.82314	0.99316	Spectrin alpha chain, non-erythrocytic 1	EFO_0004747	Sun B	29875488	European	2017	0.0099	0.0323	0.759	+	3301	1	IVNT	Sun-B_pQTL_EUR_2017
rs579459	rs579459	chr9:136154168	chr9:133278724	C	T	chr9:136141870	chr9:136141870	chr9:133266456	T	C	1	0.82314	0.99316	T-cell surface glycoprotein CD3 epsilon chain	EFO_0004747	Sun B	29875488	European	2017	0.0102	0.0323	0.759	+	3301	1	IVNT	Sun-B_pQTL_EUR_2017
rs579459	rs579459	chr9:136154168	chr9:133278724	C	T	chr9:136141870	chr9:136141870	chr9:133266456	T	C	1	0.82314	0.99316	Testican-1	EFO_0004747	Sun B	29875488	European	2017	-0.0097	0.0322	0.759	-	3301	1	IVNT	Sun-B_pQTL_EUR_2017
rs579459	rs579459	chr9:136154168	chr9:133278724	C	T	chr9:136141870	chr9:136141870	chr9:133266456	T	C	1	0.82314	0.99316	Transmembrane protein 119	EFO_0004747	Sun B	29875488	European	2017	0.0097	0.0323	0.759	+	3301	1	IVNT	Sun-B_pQTL_EUR_2017
rs579459	rs579459	chr9:136154168	chr9:133278724	C	T	chr9:136141870	chr9:136141870	chr9:133266456	T	C	1	0.82314	0.99316	Ubiquitin-conjugating enzyme E2 D4	EFO_0004747	Sun B	29875488	European	2017	-0.0101	0.0323	0.759	-	3301	1	IVNT	Sun-B_pQTL_EUR_2017
rs579459	rs579459	chr9:136154168	chr9:133278724	C	T	chr9:136141870	chr9:136141870	chr9:133266456	T	C	1	0.82314	0.99316	Vesicle-associated membrane protein 4	EFO_0004747	Sun B	29875488	European	2017	0.0098	0.0323	0.759	+	3301	1	IVNT	Sun-B_pQTL_EUR_2017
rs579459	rs579459	chr9:136154168	chr9:133278724	C	T	chr9:136141870	chr9:136141870	chr9:133266456	T	C	1	0.82314	0.99316	Zinc finger protein 329	EFO_0004747	Sun B	29875488	European	2017	-0.01	0.0322	0.759	-	3301	1	IVNT	Sun-B_pQTL_EUR_2017
rs579459	rs579459	chr9:136154168	chr9:133278724	C	T	chr9:136138765	chr9:136138765	chr9:133263362	G	GCGCCCACCACTA	1	0.81767	0.99313	AT-rich interactive domain-containing protein 3A	EFO_0004747	Sun B	29875488	European	2017	0.01	0.0324	0.759	+	3301	1	IVNT	Sun-B_pQTL_EUR_2017
rs579459	rs579459	chr9:136154168	chr9:133278724	C	T	chr9:136138765	chr9:136138765	chr9:133263362	G	GCGCCCACCACTA	1	0.81767	0.99313	Activin receptor type-1B	EFO_0004747	Sun B	29875488	European	2017	0.0099	0.0324	0.759	+	3301	1	IVNT	Sun-B_pQTL_EUR_2017
rs579459	rs579459	chr9:136154168	chr9:133278724	C	T	chr9:136138765	chr9:136138765	chr9:133263362	G	GCGCCCACCACTA	1	0.81767	0.99313	Amelogenin, X isoform	EFO_0004747	Sun B	29875488	European	2017	-0.0102	0.0324	0.759	-	3301	1	IVNT	Sun-B_pQTL_EUR_2017
rs579459	rs579459	chr9:136154168	chr9:133278724	C	T	chr9:136138765	chr9:136138765	chr9:133263362	G	GCGCCCACCACTA	1	0.81767	0.99313	Beta-1,4-galactosyltransferase 5	EFO_0004747	Sun B	29875488	European	2017	-0.0099	0.0324	0.759	-	3301	1	IVNT	Sun-B_pQTL_EUR_2017
rs579459	rs579459	chr9:136154168	chr9:133278724	C	T	chr9:136138765	chr9:136138765	chr9:133263362	G	GCGCCCACCACTA	1	0.81767	0.99313	C-X-C motif chemokine 9	EFO_0004747	Sun B	29875488	European	2017	-0.0098	0.0324	0.759	-	3301	1	IVNT	Sun-B_pQTL_EUR_2017
rs579459	rs579459	chr9:136154168	chr9:133278724	C	T	chr9:136138765	chr9:136138765	chr9:133263362	G	GCGCCCACCACTA	1	0.81767	0.99313	C-type lectin domain family 4 member K	EFO_0004747	Sun B	29875488	European	2017	0.01	0.0324	0.759	+	3301	1	IVNT	Sun-B_pQTL_EUR_2017
rs579459	rs579459	chr9:136154168	chr9:133278724	C	T	chr9:136138765	chr9:136138765	chr9:133263362	G	GCGCCCACCACTA	1	0.81767	0.99313	CD44 antigen	EFO_0004747	Sun B	29875488	European	2017	0.0102	0.0324	0.759	+	3301	1	IVNT	Sun-B_pQTL_EUR_2017
rs579459	rs579459	chr9:136154168	chr9:133278724	C	T	chr9:136138765	chr9:136138765	chr9:133263362	G	GCGCCCACCACTA	1	0.81767	0.99313	Calpastatin	EFO_0004747	Sun B	29875488	European	2017	0.0101	0.0324	0.759	+	3301	1	IVNT	Sun-B_pQTL_EUR_2017
rs579459	rs579459	chr9:136154168	chr9:133278724	C	T	chr9:136138765	chr9:136138765	chr9:133263362	G	GCGCCCACCACTA	1	0.81767	0.99313	Cathepsin H	EFO_0004747	Sun B	29875488	European	2017	-0.0101	0.0324	0.759	-	3301	1	IVNT	Sun-B_pQTL_EUR_2017
rs579459	rs579459	chr9:136154168	chr9:133278724	C	T	chr9:136138765	chr9:136138765	chr9:133263362	G	GCGCCCACCACTA	1	0.81767	0.99313	Cilia- and flagella-associated protein 45	EFO_0004747	Sun B	29875488	European	2017	0.0097	0.0324	0.759	+	3301	1	IVNT	Sun-B_pQTL_EUR_2017
rs579459	rs579459	chr9:136154168	chr9:133278724	C	T	chr9:136138765	chr9:136138765	chr9:133263362	G	GCGCCCACCACTA	1	0.81767	0.99313	Conserved oligomeric Golgi complex subunit 8	EFO_0004747	Sun B	29875488	European	2017	-0.0102	0.0324	0.759	-	3301	1	IVNT	Sun-B_pQTL_EUR_2017
rs579459	rs579459	chr9:136154168	chr9:133278724	C	T	chr9:136138765	chr9:136138765	chr9:133263362	G	GCGCCCACCACTA	1	0.81767	0.99313	DNA polymerase eta	EFO_0004747	Sun B	29875488	European	2017	0.01	0.0324	0.759	+	3301	1	IVNT	Sun-B_pQTL_EUR_2017
rs579459	rs579459	chr9:136154168	chr9:133278724	C	T	chr9:136138765	chr9:136138765	chr9:133263362	G	GCGCCCACCACTA	1	0.81767	0.99313	Discoidin domain-containing receptor 2	EFO_0004747	Sun B	29875488	European	2017	-0.0099	0.0324	0.759	-	3301	1	IVNT	Sun-B_pQTL_EUR_2017
rs579459	rs579459	chr9:136154168	chr9:133278724	C	T	chr9:136138765	chr9:136138765	chr9:133263362	G	GCGCCCACCACTA	1	0.81767	0.99313	Down syndrome cell adhesion molecule	EFO_0004747	Sun B	29875488	European	2017	-0.0099	0.0324	0.759	-	3301	1	IVNT	Sun-B_pQTL_EUR_2017
rs579459	rs579459	chr9:136154168	chr9:133278724	C	T	chr9:136138765	chr9:136138765	chr9:133263362	G	GCGCCCACCACTA	1	0.81767	0.99313	Ephrin type-A receptor 1	EFO_0004747	Sun B	29875488	European	2017	-0.0103	0.0324	0.759	-	3301	1	IVNT	Sun-B_pQTL_EUR_2017
rs579459	rs579459	chr9:136154168	chr9:133278724	C	T	chr9:136138765	chr9:136138765	chr9:133263362	G	GCGCCCACCACTA	1	0.81767	0.99313	Furin	EFO_0004747	Sun B	29875488	European	2017	-0.0097	0.0324	0.759	-	3301	1	IVNT	Sun-B_pQTL_EUR_2017
rs579459	rs579459	chr9:136154168	chr9:133278724	C	T	chr9:136138765	chr9:136138765	chr9:133263362	G	GCGCCCACCACTA	1	0.81767	0.99313	Galactoside 3(4)-L-fucosyltransferase	EFO_0004747	Sun B	29875488	European	2017	0.0099	0.0324	0.759	+	3301	1	IVNT	Sun-B_pQTL_EUR_2017
rs579459	rs579459	chr9:136154168	chr9:133278724	C	T	chr9:136138765	chr9:136138765	chr9:133263362	G	GCGCCCACCACTA	1	0.81767	0.99313	Gamma-interferon-inducible protein 16	EFO_0004747	Sun B	29875488	European	2017	-0.0098	0.0324	0.759	-	3301	1	IVNT	Sun-B_pQTL_EUR_2017
rs579459	rs579459	chr9:136154168	chr9:133278724	C	T	chr9:136138765	chr9:136138765	chr9:133263362	G	GCGCCCACCACTA	1	0.81767	0.99313	General transcription factor II-I	EFO_0004747	Sun B	29875488	European	2017	-0.0101	0.0324	0.759	-	3301	1	IVNT	Sun-B_pQTL_EUR_2017
rs579459	rs579459	chr9:136154168	chr9:133278724	C	T	chr9:136138765	chr9:136138765	chr9:133263362	G	GCGCCCACCACTA	1	0.81767	0.99313	Glial cell line-derived neurotrophic factor	EFO_0004747	Sun B	29875488	European	2017	0.0096	0.0324	0.759	+	3301	1	IVNT	Sun-B_pQTL_EUR_2017
rs579459	rs579459	chr9:136154168	chr9:133278724	C	T	chr9:136138765	chr9:136138765	chr9:133263362	G	GCGCCCACCACTA	1	0.81767	0.99313	Interleukin-2 receptor subunit beta	EFO_0004747	Sun B	29875488	European	2017	0.0101	0.0324	0.759	+	3301	1	IVNT	Sun-B_pQTL_EUR_2017
rs579459	rs579459	chr9:136154168	chr9:133278724	C	T	chr9:136138765	chr9:136138765	chr9:133263362	G	GCGCCCACCACTA	1	0.81767	0.99313	Interleukin-22 receptor subunit alpha-1	EFO_0004747	Sun B	29875488	European	2017	-0.0098	0.0324	0.759	-	3301	1	IVNT	Sun-B_pQTL_EUR_2017
rs579459	rs579459	chr9:136154168	chr9:133278724	C	T	chr9:136138765	chr9:136138765	chr9:133263362	G	GCGCCCACCACTA	1	0.81767	0.99313	Junctional adhesion molecule B	EFO_0004747	Sun B	29875488	European	2017	0.0098	0.0324	0.759	+	3301	1	IVNT	Sun-B_pQTL_EUR_2017
rs579459	rs579459	chr9:136154168	chr9:133278724	C	T	chr9:136138765	chr9:136138765	chr9:133263362	G	GCGCCCACCACTA	1	0.81767	0.99313	Leukocyte cell-derived chemotaxin 1	EFO_0004747	Sun B	29875488	European	2017	0.01	0.0324	0.759	+	3301	1	IVNT	Sun-B_pQTL_EUR_2017
rs579459	rs579459	chr9:136154168	chr9:133278724	C	T	chr9:136138765	chr9:136138765	chr9:133263362	G	GCGCCCACCACTA	1	0.81767	0.99313	Mitotic checkpoint serine/threonine-protein kinase BUB1	EFO_0004747	Sun B	29875488	European	2017	0.0099	0.0324	0.759	+	3301	1	IVNT	Sun-B_pQTL_EUR_2017
rs579459	rs579459	chr9:136154168	chr9:133278724	C	T	chr9:136138765	chr9:136138765	chr9:133263362	G	GCGCCCACCACTA	1	0.81767	0.99313	Neuron-specific vesicular protein calcyon	EFO_0004747	Sun B	29875488	European	2017	0.0103	0.0324	0.759	+	3301	1	IVNT	Sun-B_pQTL_EUR_2017
rs579459	rs579459	chr9:136154168	chr9:133278724	C	T	chr9:136138765	chr9:136138765	chr9:133263362	G	GCGCCCACCACTA	1	0.81767	0.99313	Nuclear receptor-binding protein	EFO_0004747	Sun B	29875488	European	2017	-0.0098	0.0324	0.759	-	3301	1	IVNT	Sun-B_pQTL_EUR_2017
rs579459	rs579459	chr9:136154168	chr9:133278724	C	T	chr9:136138765	chr9:136138765	chr9:133263362	G	GCGCCCACCACTA	1	0.81767	0.99313	Proliferating cell nuclear antigen	EFO_0004747	Sun B	29875488	European	2017	0.0099	0.0324	0.759	+	3301	1	IVNT	Sun-B_pQTL_EUR_2017
rs579459	rs579459	chr9:136154168	chr9:133278724	C	T	chr9:136138765	chr9:136138765	chr9:133263362	G	GCGCCCACCACTA	1	0.81767	0.99313	Protein FAM163A	EFO_0004747	Sun B	29875488	European	2017	0.0099	0.0324	0.759	+	3301	1	IVNT	Sun-B_pQTL_EUR_2017
rs579459	rs579459	chr9:136154168	chr9:133278724	C	T	chr9:136138765	chr9:136138765	chr9:133263362	G	GCGCCCACCACTA	1	0.81767	0.99313	Protein GPR107	EFO_0004747	Sun B	29875488	European	2017	-0.0099	0.0324	0.759	-	3301	1	IVNT	Sun-B_pQTL_EUR_2017
rs579459	rs579459	chr9:136154168	chr9:133278724	C	T	chr9:136138765	chr9:136138765	chr9:133263362	G	GCGCCCACCACTA	1	0.81767	0.99313	Protein phosphatase 1L	EFO_0004747	Sun B	29875488	European	2017	-0.0101	0.0324	0.759	-	3301	1	IVNT	Sun-B_pQTL_EUR_2017
rs579459	rs579459	chr9:136154168	chr9:133278724	C	T	chr9:136138765	chr9:136138765	chr9:133263362	G	GCGCCCACCACTA	1	0.81767	0.99313	Protocadherin-10	EFO_0004747	Sun B	29875488	European	2017	0.0101	0.0324	0.759	+	3301	1	IVNT	Sun-B_pQTL_EUR_2017
rs579459	rs579459	chr9:136154168	chr9:133278724	C	T	chr9:136138765	chr9:136138765	chr9:133263362	G	GCGCCCACCACTA	1	0.81767	0.99313	Rap1 GTPase-activating protein 1	EFO_0004747	Sun B	29875488	European	2017	-0.0097	0.0324	0.759	-	3301	1	IVNT	Sun-B_pQTL_EUR_2017
rs579459	rs579459	chr9:136154168	chr9:133278724	C	T	chr9:136138765	chr9:136138765	chr9:133263362	G	GCGCCCACCACTA	1	0.81767	0.99313	Regulator of G-protein signaling 3	EFO_0004747	Sun B	29875488	European	2017	0.0099	0.0324	0.759	+	3301	1	IVNT	Sun-B_pQTL_EUR_2017
rs579459	rs579459	chr9:136154168	chr9:133278724	C	T	chr9:136138765	chr9:136138765	chr9:133263362	G	GCGCCCACCACTA	1	0.81767	0.99313	Rho guanine nucleotide exchange factor 7	EFO_0004747	Sun B	29875488	European	2017	0.0103	0.0324	0.759	+	3301	1	IVNT	Sun-B_pQTL_EUR_2017
rs579459	rs579459	chr9:136154168	chr9:133278724	C	T	chr9:136138765	chr9:136138765	chr9:133263362	G	GCGCCCACCACTA	1	0.81767	0.99313	SCP2 sterol-binding domain-containing protein 1	EFO_0004747	Sun B	29875488	European	2017	0.0099	0.0324	0.759	+	3301	1	IVNT	Sun-B_pQTL_EUR_2017
rs579459	rs579459	chr9:136154168	chr9:133278724	C	T	chr9:136138765	chr9:136138765	chr9:133263362	G	GCGCCCACCACTA	1	0.81767	0.99313	Solute carrier family 41 member 2	EFO_0004747	Sun B	29875488	European	2017	0.0096	0.0324	0.759	+	3301	1	IVNT	Sun-B_pQTL_EUR_2017
rs579459	rs579459	chr9:136154168	chr9:133278724	C	T	chr9:136138765	chr9:136138765	chr9:133263362	G	GCGCCCACCACTA	1	0.81767	0.99313	Stathmin-3	EFO_0004747	Sun B	29875488	European	2017	-0.01	0.0324	0.759	-	3301	1	IVNT	Sun-B_pQTL_EUR_2017
rs579459	rs579459	chr9:136154168	chr9:133278724	C	T	chr9:136138765	chr9:136138765	chr9:133263362	G	GCGCCCACCACTA	1	0.81767	0.99313	Sulfotransferase 4A1	EFO_0004747	Sun B	29875488	European	2017	-0.0099	0.0324	0.759	-	3301	1	IVNT	Sun-B_pQTL_EUR_2017
rs579459	rs579459	chr9:136154168	chr9:133278724	C	T	chr9:136138765	chr9:136138765	chr9:133263362	G	GCGCCCACCACTA	1	0.81767	0.99313	Testis-specific serine/threonine-protein kinase 2	EFO_0004747	Sun B	29875488	European	2017	0.0101	0.0324	0.759	+	3301	1	IVNT	Sun-B_pQTL_EUR_2017
rs579459	rs579459	chr9:136154168	chr9:133278724	C	T	chr9:136138765	chr9:136138765	chr9:133263362	G	GCGCCCACCACTA	1	0.81767	0.99313	Transmembrane and ubiquitin-like domain-containing protein 2	EFO_0004747	Sun B	29875488	European	2017	0.0099	0.0324	0.759	+	3301	1	IVNT	Sun-B_pQTL_EUR_2017
rs579459	rs579459	chr9:136154168	chr9:133278724	C	T	chr9:136138765	chr9:136138765	chr9:133263362	G	GCGCCCACCACTA	1	0.81767	0.99313	Transmembrane protein 119	EFO_0004747	Sun B	29875488	European	2017	0.0097	0.0324	0.759	+	3301	1	IVNT	Sun-B_pQTL_EUR_2017
rs579459	rs579459	chr9:136154168	chr9:133278724	C	T	chr9:136138765	chr9:136138765	chr9:133263362	G	GCGCCCACCACTA	1	0.81767	0.99313	Tumor necrosis factor receptor superfamily member 6	EFO_0004747	Sun B	29875488	European	2017	0.01	0.0324	0.759	+	3301	1	IVNT	Sun-B_pQTL_EUR_2017
rs579459	rs579459	chr9:136154168	chr9:133278724	C	T	chr9:136138765	chr9:136138765	chr9:133263362	G	GCGCCCACCACTA	1	0.81767	0.99313	Ubiquitin-conjugating enzyme E2 J2	EFO_0004747	Sun B	29875488	European	2017	-0.0103	0.0324	0.759	-	3301	1	IVNT	Sun-B_pQTL_EUR_2017
rs579459	rs579459	chr9:136154168	chr9:133278724	C	T	chr9:136138765	chr9:136138765	chr9:133263362	G	GCGCCCACCACTA	1	0.81767	0.99313	VIP36-like protein	EFO_0004747	Sun B	29875488	European	2017	-0.0097	0.0324	0.759	-	3301	1	IVNT	Sun-B_pQTL_EUR_2017
rs579459	rs579459	chr9:136154168	chr9:133278724	C	T	chr9:136138765	chr9:136138765	chr9:133263362	G	GCGCCCACCACTA	1	0.81767	0.99313	Wnt inhibitory factor 1	EFO_0004747	Sun B	29875488	European	2017	0.0099	0.0324	0.759	+	3301	1	IVNT	Sun-B_pQTL_EUR_2017
rs579459	rs579459	chr9:136154168	chr9:133278724	C	T	rs8176643	chr9:136149709	chr9:133274293	A	AC	1	0.81767	0.99313	ADP-ribosyl cyclase/cyclic ADP-ribose hydrolase 2	EFO_0004747	Sun B	29875488	European	2017	0.0105	0.0332	0.759	+	3301	1	IVNT	Sun-B_pQTL_EUR_2017
rs579459	rs579459	chr9:136154168	chr9:133278724	C	T	rs8176643	chr9:136149709	chr9:133274293	A	AC	1	0.81767	0.99313	Acidic leucine-rich nuclear phosphoprotein 32 family member B	EFO_0004747	Sun B	29875488	European	2017	0.0101	0.0331	0.759	+	3301	1	IVNT	Sun-B_pQTL_EUR_2017
rs579459	rs579459	chr9:136154168	chr9:133278724	C	T	rs8176643	chr9:136149709	chr9:133274293	A	AC	1	0.81767	0.99313	Arfaptin-2	EFO_0004747	Sun B	29875488	European	2017	-0.0103	0.0332	0.759	-	3301	1	IVNT	Sun-B_pQTL_EUR_2017
rs579459	rs579459	chr9:136154168	chr9:133278724	C	T	rs8176643	chr9:136149709	chr9:133274293	A	AC	1	0.81767	0.99313	Beta-defensin 135	EFO_0004747	Sun B	29875488	European	2017	0.01	0.0332	0.759	+	3301	1	IVNT	Sun-B_pQTL_EUR_2017
rs579459	rs579459	chr9:136154168	chr9:133278724	C	T	rs8176643	chr9:136149709	chr9:133274293	A	AC	1	0.81767	0.99313	C-X-C motif chemokine 9	EFO_0004747	Sun B	29875488	European	2017	-0.0104	0.0332	0.759	-	3301	1	IVNT	Sun-B_pQTL_EUR_2017
rs579459	rs579459	chr9:136154168	chr9:133278724	C	T	rs8176643	chr9:136149709	chr9:133274293	A	AC	1	0.81767	0.99313	Cell surface A33 antigen	EFO_0004747	Sun B	29875488	European	2017	0.0101	0.0332	0.759	+	3301	1	IVNT	Sun-B_pQTL_EUR_2017
rs579459	rs579459	chr9:136154168	chr9:133278724	C	T	rs8176643	chr9:136149709	chr9:133274293	A	AC	1	0.81767	0.99313	Coagulation Factor X	EFO_0004747	Sun B	29875488	European	2017	0.0099	0.0332	0.759	+	3301	1	IVNT	Sun-B_pQTL_EUR_2017
rs579459	rs579459	chr9:136154168	chr9:133278724	C	T	rs8176643	chr9:136149709	chr9:133274293	A	AC	1	0.81767	0.99313	Cytoplasmic tyrosine-protein kinase BMX	EFO_0004747	Sun B	29875488	European	2017	-0.0101	0.0332	0.759	-	3301	1	IVNT	Sun-B_pQTL_EUR_2017
rs579459	rs579459	chr9:136154168	chr9:133278724	C	T	rs8176643	chr9:136149709	chr9:133274293	A	AC	1	0.81767	0.99313	DNA repair protein XRCC4	EFO_0004747	Sun B	29875488	European	2017	-0.0103	0.0332	0.759	-	3301	1	IVNT	Sun-B_pQTL_EUR_2017
rs579459	rs579459	chr9:136154168	chr9:133278724	C	T	rs8176643	chr9:136149709	chr9:133274293	A	AC	1	0.81767	0.99313	Deoxycytidine kinase	EFO_0004747	Sun B	29875488	European	2017	-0.0104	0.0332	0.759	-	3301	1	IVNT	Sun-B_pQTL_EUR_2017
rs579459	rs579459	chr9:136154168	chr9:133278724	C	T	rs8176643	chr9:136149709	chr9:133274293	A	AC	1	0.81767	0.99313	DnaJ homolog subfamily B member 12	EFO_0004747	Sun B	29875488	European	2017	0.01	0.0332	0.759	+	3301	1	IVNT	Sun-B_pQTL_EUR_2017
rs579459	rs579459	chr9:136154168	chr9:133278724	C	T	rs8176643	chr9:136149709	chr9:133274293	A	AC	1	0.81767	0.99313	E3 ubiquitin-protein ligase DTX1	EFO_0004747	Sun B	29875488	European	2017	-0.0102	0.0332	0.759	-	3301	1	IVNT	Sun-B_pQTL_EUR_2017
rs579459	rs579459	chr9:136154168	chr9:133278724	C	T	rs8176643	chr9:136149709	chr9:133274293	A	AC	1	0.81767	0.99313	E3 ubiquitin-protein ligase Mdm2	EFO_0004747	Sun B	29875488	European	2017	0.0102	0.0332	0.759	+	3301	1	IVNT	Sun-B_pQTL_EUR_2017
rs579459	rs579459	chr9:136154168	chr9:133278724	C	T	rs8176643	chr9:136149709	chr9:133274293	A	AC	1	0.81767	0.99313	Glioma pathogenesis-related protein 1	EFO_0004747	Sun B	29875488	European	2017	-0.0104	0.0332	0.759	-	3301	1	IVNT	Sun-B_pQTL_EUR_2017
rs579459	rs579459	chr9:136154168	chr9:133278724	C	T	rs8176643	chr9:136149709	chr9:133274293	A	AC	1	0.81767	0.99313	Granzyme B	EFO_0004747	Sun B	29875488	European	2017	-0.0101	0.0332	0.759	-	3301	1	IVNT	Sun-B_pQTL_EUR_2017
rs579459	rs579459	chr9:136154168	chr9:133278724	C	T	rs8176643	chr9:136149709	chr9:133274293	A	AC	1	0.81767	0.99313	HRAS-like suppressor 3	EFO_0004747	Sun B	29875488	European	2017	-0.0102	0.0332	0.759	-	3301	1	IVNT	Sun-B_pQTL_EUR_2017
rs579459	rs579459	chr9:136154168	chr9:133278724	C	T	rs8176643	chr9:136149709	chr9:133274293	A	AC	1	0.81767	0.99313	Integral membrane protein 2A	EFO_0004747	Sun B	29875488	European	2017	-0.0099	0.0332	0.759	-	3301	1	IVNT	Sun-B_pQTL_EUR_2017
rs579459	rs579459	chr9:136154168	chr9:133278724	C	T	rs8176643	chr9:136149709	chr9:133274293	A	AC	1	0.81767	0.99313	Interferon alpha-4	EFO_0004747	Sun B	29875488	European	2017	-0.0101	0.0332	0.759	-	3301	1	IVNT	Sun-B_pQTL_EUR_2017
rs579459	rs579459	chr9:136154168	chr9:133278724	C	T	rs8176643	chr9:136149709	chr9:133274293	A	AC	1	0.81767	0.99313	Interferon lambda-1	EFO_0004747	Sun B	29875488	European	2017	0.0105	0.0332	0.759	+	3301	1	IVNT	Sun-B_pQTL_EUR_2017
rs579459	rs579459	chr9:136154168	chr9:133278724	C	T	rs8176643	chr9:136149709	chr9:133274293	A	AC	1	0.81767	0.99313	Junctional adhesion molecule C	EFO_0004747	Sun B	29875488	European	2017	-0.0105	0.0332	0.759	-	3301	1	IVNT	Sun-B_pQTL_EUR_2017
rs579459	rs579459	chr9:136154168	chr9:133278724	C	T	rs8176643	chr9:136149709	chr9:133274293	A	AC	1	0.81767	0.99313	Myeloid zinc finger 1	EFO_0004747	Sun B	29875488	European	2017	0.0104	0.0332	0.759	+	3301	1	IVNT	Sun-B_pQTL_EUR_2017
rs579459	rs579459	chr9:136154168	chr9:133278724	C	T	rs8176643	chr9:136149709	chr9:133274293	A	AC	1	0.81767	0.99313	Myocyte-specific enhancer factor 2C	EFO_0004747	Sun B	29875488	European	2017	0.0104	0.0332	0.759	+	3301	1	IVNT	Sun-B_pQTL_EUR_2017
rs579459	rs579459	chr9:136154168	chr9:133278724	C	T	rs8176643	chr9:136149709	chr9:133274293	A	AC	1	0.81767	0.99313	Neural cell adhesion molecule 1, 120 kDa isoform	EFO_0004747	Sun B	29875488	European	2017	0.0101	0.0332	0.759	+	3301	1	IVNT	Sun-B_pQTL_EUR_2017
rs579459	rs579459	chr9:136154168	chr9:133278724	C	T	rs8176643	chr9:136149709	chr9:133274293	A	AC	1	0.81767	0.99313	Noncompact myelin-associated protein	EFO_0004747	Sun B	29875488	European	2017	0.0106	0.0332	0.759	+	3301	1	IVNT	Sun-B_pQTL_EUR_2017
rs579459	rs579459	chr9:136154168	chr9:133278724	C	T	rs8176643	chr9:136149709	chr9:133274293	A	AC	1	0.81767	0.99313	Paired immunoglobulin-like type 2 receptor alpha	EFO_0004747	Sun B	29875488	European	2017	-0.0106	0.0332	0.759	-	3301	1	IVNT	Sun-B_pQTL_EUR_2017
rs579459	rs579459	chr9:136154168	chr9:133278724	C	T	rs8176643	chr9:136149709	chr9:133274293	A	AC	1	0.81767	0.99313	Plastin-2	EFO_0004747	Sun B	29875488	European	2017	0.0103	0.0332	0.759	+	3301	1	IVNT	Sun-B_pQTL_EUR_2017
rs579459	rs579459	chr9:136154168	chr9:133278724	C	T	rs8176643	chr9:136149709	chr9:133274293	A	AC	1	0.81767	0.99313	Plexin-C1	EFO_0004747	Sun B	29875488	European	2017	-0.01	0.0332	0.759	-	3301	1	IVNT	Sun-B_pQTL_EUR_2017
rs579459	rs579459	chr9:136154168	chr9:133278724	C	T	rs8176643	chr9:136149709	chr9:133274293	A	AC	1	0.81767	0.99313	Receptor-type tyrosine-protein phosphatase H	EFO_0004747	Sun B	29875488	European	2017	-0.0102	0.0332	0.759	-	3301	1	IVNT	Sun-B_pQTL_EUR_2017
rs579459	rs579459	chr9:136154168	chr9:133278724	C	T	rs8176643	chr9:136149709	chr9:133274293	A	AC	1	0.81767	0.99313	Regulator of G-protein signaling 3	EFO_0004747	Sun B	29875488	European	2017	0.0105	0.0331	0.759	+	3301	1	IVNT	Sun-B_pQTL_EUR_2017
rs579459	rs579459	chr9:136154168	chr9:133278724	C	T	rs8176643	chr9:136149709	chr9:133274293	A	AC	1	0.81767	0.99313	Ribonuclease K6	EFO_0004747	Sun B	29875488	European	2017	0.01	0.0332	0.759	+	3301	1	IVNT	Sun-B_pQTL_EUR_2017
rs579459	rs579459	chr9:136154168	chr9:133278724	C	T	rs8176643	chr9:136149709	chr9:133274293	A	AC	1	0.81767	0.99313	Serine protease inhibitor Kazal-type 9	EFO_0004747	Sun B	29875488	European	2017	0.0103	0.0332	0.759	+	3301	1	IVNT	Sun-B_pQTL_EUR_2017
rs579459	rs579459	chr9:136154168	chr9:133278724	C	T	rs8176643	chr9:136149709	chr9:133274293	A	AC	1	0.81767	0.99313	Signal-regulatory protein gamma	EFO_0004747	Sun B	29875488	European	2017	-0.0106	0.0332	0.759	-	3301	1	IVNT	Sun-B_pQTL_EUR_2017
rs579459	rs579459	chr9:136154168	chr9:133278724	C	T	rs8176643	chr9:136149709	chr9:133274293	A	AC	1	0.81767	0.99313	Sodium- and chloride-dependent neutral and basic amino acid transporter B(0+)	EFO_0004747	Sun B	29875488	European	2017	0.0102	0.0332	0.759	+	3301	1	IVNT	Sun-B_pQTL_EUR_2017
rs579459	rs579459	chr9:136154168	chr9:133278724	C	T	rs8176643	chr9:136149709	chr9:133274293	A	AC	1	0.81767	0.99313	T-cell surface glycoprotein CD3 epsilon chain	EFO_0004747	Sun B	29875488	European	2017	0.0102	0.0332	0.759	+	3301	1	IVNT	Sun-B_pQTL_EUR_2017
rs579459	rs579459	chr9:136154168	chr9:133278724	C	T	rs8176643	chr9:136149709	chr9:133274293	A	AC	1	0.81767	0.99313	Transmembrane protease serine 11B	EFO_0004747	Sun B	29875488	European	2017	0.0102	0.0332	0.759	+	3301	1	IVNT	Sun-B_pQTL_EUR_2017
rs579459	rs579459	chr9:136154168	chr9:133278724	C	T	rs8176643	chr9:136149709	chr9:133274293	A	AC	1	0.81767	0.99313	Transmembrane protein 119	EFO_0004747	Sun B	29875488	European	2017	0.0101	0.0332	0.759	+	3301	1	IVNT	Sun-B_pQTL_EUR_2017
rs579459	rs579459	chr9:136154168	chr9:133278724	C	T	rs8176643	chr9:136149709	chr9:133274293	A	AC	1	0.81767	0.99313	Tropomyosin beta chain	EFO_0004747	Sun B	29875488	European	2017	0.0103	0.0332	0.759	+	3301	1	IVNT	Sun-B_pQTL_EUR_2017
rs579459	rs579459	chr9:136154168	chr9:133278724	C	T	rs8176643	chr9:136149709	chr9:133274293	A	AC	1	0.81767	0.99313	UDP-glucuronosyltransferase 1-8	EFO_0004747	Sun B	29875488	European	2017	-0.0104	0.0332	0.759	-	3301	1	IVNT	Sun-B_pQTL_EUR_2017
rs579459	rs579459	chr9:136154168	chr9:133278724	C	T	rs115478735	chr9:136149711	chr9:133274295	T	A	1	0.81767	0.99313	Beta-defensin 119	EFO_0004747	Sun B	29875488	European	2017	0.0101	0.0323	0.759	+	3301	1	IVNT	Sun-B_pQTL_EUR_2017
rs579459	rs579459	chr9:136154168	chr9:133278724	C	T	rs115478735	chr9:136149711	chr9:133274295	T	A	1	0.81767	0.99313	Cyclin-dependent kinase 5:Cyclin-dependent kinase 5 activator 1 complex	EFO_0004747	Sun B	29875488	European	2017	0.0096	0.0323	0.759	+	3301	1	IVNT	Sun-B_pQTL_EUR_2017
rs579459	rs579459	chr9:136154168	chr9:133278724	C	T	rs115478735	chr9:136149711	chr9:133274295	T	A	1	0.81767	0.99313	DNA repair protein XRCC4	EFO_0004747	Sun B	29875488	European	2017	-0.0099	0.0323	0.759	-	3301	1	IVNT	Sun-B_pQTL_EUR_2017
rs579459	rs579459	chr9:136154168	chr9:133278724	C	T	rs115478735	chr9:136149711	chr9:133274295	T	A	1	0.81767	0.99313	Disintegrin and metalloproteinase domain-containing protein 11	EFO_0004747	Sun B	29875488	European	2017	-0.01	0.0323	0.759	-	3301	1	IVNT	Sun-B_pQTL_EUR_2017
rs579459	rs579459	chr9:136154168	chr9:133278724	C	T	rs115478735	chr9:136149711	chr9:133274295	T	A	1	0.81767	0.99313	Eotaxin	EFO_0004747	Sun B	29875488	European	2017	-0.0099	0.0323	0.759	-	3301	1	IVNT	Sun-B_pQTL_EUR_2017
rs579459	rs579459	chr9:136154168	chr9:133278724	C	T	rs115478735	chr9:136149711	chr9:133274295	T	A	1	0.81767	0.99313	Epididymal-specific lipocalin-10	EFO_0004747	Sun B	29875488	European	2017	-0.0096	0.0323	0.759	-	3301	1	IVNT	Sun-B_pQTL_EUR_2017
rs579459	rs579459	chr9:136154168	chr9:133278724	C	T	rs115478735	chr9:136149711	chr9:133274295	T	A	1	0.81767	0.99313	Follistatin-related protein 4	EFO_0004747	Sun B	29875488	European	2017	0.01	0.0323	0.759	+	3301	1	IVNT	Sun-B_pQTL_EUR_2017
rs579459	rs579459	chr9:136154168	chr9:133278724	C	T	rs115478735	chr9:136149711	chr9:133274295	T	A	1	0.81767	0.99313	GDNF family receptor alpha-3	EFO_0004747	Sun B	29875488	European	2017	0.0097	0.0323	0.759	+	3301	1	IVNT	Sun-B_pQTL_EUR_2017
rs579459	rs579459	chr9:136154168	chr9:133278724	C	T	rs115478735	chr9:136149711	chr9:133274295	T	A	1	0.81767	0.99313	GRAM domain-containing protein 1C	EFO_0004747	Sun B	29875488	European	2017	-0.0097	0.0323	0.759	-	3301	1	IVNT	Sun-B_pQTL_EUR_2017
rs579459	rs579459	chr9:136154168	chr9:133278724	C	T	rs115478735	chr9:136149711	chr9:133274295	T	A	1	0.81767	0.99313	Gap junction alpha-1 protein	EFO_0004747	Sun B	29875488	European	2017	0.0099	0.0323	0.759	+	3301	1	IVNT	Sun-B_pQTL_EUR_2017
rs579459	rs579459	chr9:136154168	chr9:133278724	C	T	rs115478735	chr9:136149711	chr9:133274295	T	A	1	0.81767	0.99313	Granulysin	EFO_0004747	Sun B	29875488	European	2017	0.0096	0.0323	0.759	+	3301	1	IVNT	Sun-B_pQTL_EUR_2017
rs579459	rs579459	chr9:136154168	chr9:133278724	C	T	rs115478735	chr9:136149711	chr9:133274295	T	A	1	0.81767	0.99313	Hemoglobin subunit gamma-1	EFO_0004747	Sun B	29875488	European	2017	0.0096	0.0323	0.759	+	3301	1	IVNT	Sun-B_pQTL_EUR_2017
rs579459	rs579459	chr9:136154168	chr9:133278724	C	T	rs115478735	chr9:136149711	chr9:133274295	T	A	1	0.81767	0.99313	Interleukin-20	EFO_0004747	Sun B	29875488	European	2017	-0.01	0.0323	0.759	-	3301	1	IVNT	Sun-B_pQTL_EUR_2017
rs579459	rs579459	chr9:136154168	chr9:133278724	C	T	rs115478735	chr9:136149711	chr9:133274295	T	A	1	0.81767	0.99313	Junctional adhesion molecule C	EFO_0004747	Sun B	29875488	European	2017	-0.0103	0.0323	0.759	-	3301	1	IVNT	Sun-B_pQTL_EUR_2017
rs579459	rs579459	chr9:136154168	chr9:133278724	C	T	rs115478735	chr9:136149711	chr9:133274295	T	A	1	0.81767	0.99313	Killer cell immunoglobulin-like receptor 2DL2	EFO_0004747	Sun B	29875488	European	2017	0.0096	0.0323	0.759	+	3301	1	IVNT	Sun-B_pQTL_EUR_2017
rs579459	rs579459	chr9:136154168	chr9:133278724	C	T	rs115478735	chr9:136149711	chr9:133274295	T	A	1	0.81767	0.99313	Leukocyte cell-derived chemotaxin 1	EFO_0004747	Sun B	29875488	European	2017	0.0101	0.0323	0.759	+	3301	1	IVNT	Sun-B_pQTL_EUR_2017
rs579459	rs579459	chr9:136154168	chr9:133278724	C	T	rs115478735	chr9:136149711	chr9:133274295	T	A	1	0.81767	0.99313	Non-secretory ribonuclease	EFO_0004747	Sun B	29875488	European	2017	0.0099	0.0323	0.759	+	3301	1	IVNT	Sun-B_pQTL_EUR_2017
rs579459	rs579459	chr9:136154168	chr9:133278724	C	T	rs115478735	chr9:136149711	chr9:133274295	T	A	1	0.81767	0.99313	P2X purinoceptor 6	EFO_0004747	Sun B	29875488	European	2017	0.01	0.0323	0.759	+	3301	1	IVNT	Sun-B_pQTL_EUR_2017
rs579459	rs579459	chr9:136154168	chr9:133278724	C	T	rs115478735	chr9:136149711	chr9:133274295	T	A	1	0.81767	0.99313	PH and SEC7 domain-containing protein 1	EFO_0004747	Sun B	29875488	European	2017	0.0099	0.0323	0.759	+	3301	1	IVNT	Sun-B_pQTL_EUR_2017
rs579459	rs579459	chr9:136154168	chr9:133278724	C	T	rs115478735	chr9:136149711	chr9:133274295	T	A	1	0.81767	0.99313	Probable palmitoyltransferase ZDHHC14	EFO_0004747	Sun B	29875488	European	2017	0.0098	0.0323	0.759	+	3301	1	IVNT	Sun-B_pQTL_EUR_2017
rs579459	rs579459	chr9:136154168	chr9:133278724	C	T	rs115478735	chr9:136149711	chr9:133274295	T	A	1	0.81767	0.99313	Protein G6b	EFO_0004747	Sun B	29875488	European	2017	0.0103	0.0323	0.759	+	3301	1	IVNT	Sun-B_pQTL_EUR_2017
rs579459	rs579459	chr9:136154168	chr9:133278724	C	T	rs115478735	chr9:136149711	chr9:133274295	T	A	1	0.81767	0.99313	Proto-oncogene tyrosine-protein kinase receptor Ret	EFO_0004747	Sun B	29875488	European	2017	0.0096	0.0323	0.759	+	3301	1	IVNT	Sun-B_pQTL_EUR_2017
rs579459	rs579459	chr9:136154168	chr9:133278724	C	T	rs115478735	chr9:136149711	chr9:133274295	T	A	1	0.81767	0.99313	Ras GTPase-activating protein 1	EFO_0004747	Sun B	29875488	European	2017	0.0098	0.0323	0.759	+	3301	1	IVNT	Sun-B_pQTL_EUR_2017
rs579459	rs579459	chr9:136154168	chr9:133278724	C	T	rs115478735	chr9:136149711	chr9:133274295	T	A	1	0.81767	0.99313	Ras-related protein Rab-27A	EFO_0004747	Sun B	29875488	European	2017	0.0101	0.0323	0.759	+	3301	1	IVNT	Sun-B_pQTL_EUR_2017
rs579459	rs579459	chr9:136154168	chr9:133278724	C	T	rs115478735	chr9:136149711	chr9:133274295	T	A	1	0.81767	0.99313	SH3 domain-binding protein 2	EFO_0004747	Sun B	29875488	European	2017	-0.0102	0.0323	0.759	-	3301	1	IVNT	Sun-B_pQTL_EUR_2017
rs579459	rs579459	chr9:136154168	chr9:133278724	C	T	rs115478735	chr9:136149711	chr9:133274295	T	A	1	0.81767	0.99313	Semaphorin-5A	EFO_0004747	Sun B	29875488	European	2017	0.0096	0.0323	0.759	+	3301	1	IVNT	Sun-B_pQTL_EUR_2017
rs579459	rs579459	chr9:136154168	chr9:133278724	C	T	rs115478735	chr9:136149711	chr9:133274295	T	A	1	0.81767	0.99313	Tetratricopeptide repeat protein 17	EFO_0004747	Sun B	29875488	European	2017	0.01	0.0323	0.759	+	3301	1	IVNT	Sun-B_pQTL_EUR_2017
rs579459	rs579459	chr9:136154168	chr9:133278724	C	T	rs115478735	chr9:136149711	chr9:133274295	T	A	1	0.81767	0.99313	Transcription factor IIIB 90 kDa subunit	EFO_0004747	Sun B	29875488	European	2017	-0.01	0.0323	0.759	-	3301	1	IVNT	Sun-B_pQTL_EUR_2017
rs579459	rs579459	chr9:136154168	chr9:133278724	C	T	rs115478735	chr9:136149711	chr9:133274295	T	A	1	0.81767	0.99313	Transmembrane protein 52	EFO_0004747	Sun B	29875488	European	2017	0.0096	0.0323	0.759	+	3301	1	IVNT	Sun-B_pQTL_EUR_2017
rs579459	rs579459	chr9:136154168	chr9:133278724	C	T	rs115478735	chr9:136149711	chr9:133274295	T	A	1	0.81767	0.99313	Tumor necrosis factor receptor superfamily member 3	EFO_0004747	Sun B	29875488	European	2017	0.0096	0.0323	0.759	+	3301	1	IVNT	Sun-B_pQTL_EUR_2017
rs579459	rs579459	chr9:136154168	chr9:133278724	C	T	rs115478735	chr9:136149711	chr9:133274295	T	A	1	0.81767	0.99313	Ubiquitin-like protein ISG15	EFO_0004747	Sun B	29875488	European	2017	0.0102	0.0323	0.759	+	3301	1	IVNT	Sun-B_pQTL_EUR_2017
rs579459	rs579459	chr9:136154168	chr9:133278724	C	T	rs115478735	chr9:136149711	chr9:133274295	T	A	1	0.81767	0.99313	Vigilin	EFO_0004747	Sun B	29875488	European	2017	-0.0103	0.0323	0.759	-	3301	1	IVNT	Sun-B_pQTL_EUR_2017
rs579459	rs579459	chr9:136154168	chr9:133278724	C	T	rs115478735	chr9:136149711	chr9:133274295	T	A	1	0.81767	0.99313	cAMP-regulated phosphoprotein 21	EFO_0004747	Sun B	29875488	European	2017	-0.0101	0.0323	0.759	-	3301	1	IVNT	Sun-B_pQTL_EUR_2017
rs579459	rs579459	chr9:136154168	chr9:133278724	C	T	rs651007	chr9:136153875	chr9:133278431	T	C	1	1	1	Stromelysin-1	EFO_0004747	Folkersen L	28369058	European	2017	0.0087	0.0284	0.7591	+	3394	1	-	Folkersen-L_Proteins_EUR_2017
rs579459	rs579459	chr9:136154168	chr9:133278724	C	T	rs635634	chr9:136155000	chr9:133279427	T	C	1	0.83452	1	Galectin-3	EFO_0004747	Folkersen L	28369058	European	2017	-0.0089	0.0293	0.7602	-	3394	1	-	Folkersen-L_Proteins_EUR_2017
rs579459	rs579459	chr9:136154168	chr9:133278724	C	T	rs579459	chr9:136154168	chr9:133278724	C	T	0	1	1	Stromelysin-1	EFO_0004747	Folkersen L	28369058	European	2017	0.0086	0.0284	0.7607	+	3394	1	-	Folkersen-L_Proteins_EUR_2017
rs579459	rs579459	chr9:136154168	chr9:133278724	C	T	rs651007	chr9:136153875	chr9:133278431	T	C	1	1	1	Testican-1	EFO_0004747	Suhre K	28240269	European	2017	0.01582	0.05216	0.7618	+	1000	1	-	Suhre-K_Proteins_EUR_2017
rs579459	rs579459	chr9:136154168	chr9:133278724	C	T	chr9:136149399	chr9:136149399	chr9:133273983	A	G	1	0.82865	0.9932	Macrophage metalloelastase	EFO_0004747	Folkersen L	28369058	European	2017	-0.0088	0.0292	0.7626	-	3394	1	-	Folkersen-L_Proteins_EUR_2017
rs579459	rs579459	chr9:136154168	chr9:133278724	C	T	rs532436	chr9:136149830	chr9:133274414	A	G	1	0.82865	0.9932	Macrophage metalloelastase	EFO_0004747	Folkersen L	28369058	European	2017	-0.0088	0.0292	0.7626	-	3394	1	-	Folkersen-L_Proteins_EUR_2017
rs579459	rs579459	chr9:136154168	chr9:133278724	C	T	rs651007	chr9:136153875	chr9:133278431	T	C	1	1	1	L-lactate dehydrogenase B chain	EFO_0004747	Suhre K	28240269	European	2017	-0.01572	0.05221	0.7634	-	1000	1	-	Suhre-K_Proteins_EUR_2017
rs579459	rs579459	chr9:136154168	chr9:133278724	C	T	rs651007	chr9:136153875	chr9:133278431	T	C	1	1	1	Tumor necrosis factor receptor superfamily member 13B	EFO_0004747	Suhre K	28240269	European	2017	0.01578	0.05264	0.7644	+	1000	1	-	Suhre-K_Proteins_EUR_2017
rs579459	rs579459	chr9:136154168	chr9:133278724	C	T	chr9:136141870	chr9:136141870	chr9:133266456	T	C	1	0.82314	0.99316	Macrophage metalloelastase	EFO_0004747	Folkersen L	28369058	European	2017	-0.0087	0.0292	0.7648	-	3394	1	-	Folkersen-L_Proteins_EUR_2017
rs579459	rs579459	chr9:136154168	chr9:133278724	C	T	rs651007	chr9:136153875	chr9:133278431	T	C	1	1	1	Insulin-like growth factor-binding protein 4	EFO_0004747	Suhre K	28240269	European	2017	0.01535	0.05135	0.765	+	1000	1	-	Suhre-K_Proteins_EUR_2017
rs579459	rs579459	chr9:136154168	chr9:133278724	C	T	rs651007	chr9:136153875	chr9:133278431	T	C	1	1	1	C-X-C motif chemokine 5	EFO_0004747	Suhre K	28240269	European	2017	0.01579	0.05292	0.7654	+	1000	1	-	Suhre-K_Proteins_EUR_2017
rs579459	rs579459	chr9:136154168	chr9:133278724	C	T	rs651007	chr9:136153875	chr9:133278431	T	C	1	1	1	A disintegrin and metalloproteinase with thrombospondin motifs 15	EFO_0004747	Suhre K	28240269	European	2017	0.01488	0.04997	0.7659	+	1000	1	-	Suhre-K_Proteins_EUR_2017
rs579459	rs579459	chr9:136154168	chr9:133278724	C	T	chr9:136141870	chr9:136141870	chr9:133266456	T	C	1	0.82314	0.99316	Interleukin-6	EFO_0004747	Folkersen L	28369058	European	2017	0.0087	0.0292	0.767	+	3394	1	-	Folkersen-L_Proteins_EUR_2017
rs579459	rs579459	chr9:136154168	chr9:133278724	C	T	rs651007	chr9:136153875	chr9:133278431	T	C	1	1	1	T-cell surface glycoprotein CD4	EFO_0004747	Suhre K	28240269	European	2017	-0.01553	0.05245	0.7672	-	1000	1	-	Suhre-K_Proteins_EUR_2017
rs579459	rs579459	chr9:136154168	chr9:133278724	C	T	rs651007	chr9:136153875	chr9:133278431	T	C	1	1	1	Muellerian-inhibiting factor	EFO_0004747	Suhre K	28240269	European	2017	0.01521	0.05152	0.7679	+	1000	1	-	Suhre-K_Proteins_EUR_2017
rs579459	rs579459	chr9:136154168	chr9:133278724	C	T	rs651007	chr9:136153875	chr9:133278431	T	C	1	1	1	Megakaryocyte-associated tyrosine-protein kinase	EFO_0004747	Suhre K	28240269	European	2017	-0.01556	0.05278	0.7682	-	1000	1	-	Suhre-K_Proteins_EUR_2017
rs579459	rs579459	chr9:136154168	chr9:133278724	C	T	rs651007	chr9:136153875	chr9:133278431	T	C	1	1	1	Tumor necrosis factor receptor superfamily member 10A	EFO_0004747	Suhre K	28240269	European	2017	0.01543	0.05243	0.7686	+	1000	1	-	Suhre-K_Proteins_EUR_2017
rs579459	rs579459	chr9:136154168	chr9:133278724	C	T	rs579459	chr9:136154168	chr9:133278724	C	T	0	1	1	Tumor necrosis factor receptor superfamily member 11B	EFO_0004747	Folkersen L	28369058	European	2017	0.0083	0.0285	0.7694	+	3394	1	-	Folkersen-L_Proteins_EUR_2017
rs579459	rs579459	chr9:136154168	chr9:133278724	C	T	rs651007	chr9:136153875	chr9:133278431	T	C	1	1	1	Tumor necrosis factor receptor superfamily member 11B	EFO_0004747	Folkersen L	28369058	European	2017	0.0083	0.0285	0.7694	+	3394	1	-	Folkersen-L_Proteins_EUR_2017
rs579459	rs579459	chr9:136154168	chr9:133278724	C	T	rs651007	chr9:136153875	chr9:133278431	T	C	1	1	1	Apolipoprotein E (isoform E3)	EFO_0004747	Suhre K	28240269	European	2017	-0.01527	0.0521	0.7695	-	1000	1	-	Suhre-K_Proteins_EUR_2017
rs579459	rs579459	chr9:136154168	chr9:133278724	C	T	rs649129	chr9:136154304	-	T	C	1	1	1	Tumor necrosis factor receptor superfamily member 11B	EFO_0004747	Folkersen L	28369058	European	2017	0.0083	0.0285	0.7695	+	3394	1	-	Folkersen-L_Proteins_EUR_2017
rs579459	rs579459	chr9:136154168	chr9:133278724	C	T	rs495828	chr9:136154867	chr9:133279294	T	G	1	1	1	Tumor necrosis factor receptor superfamily member 11B	EFO_0004747	Folkersen L	28369058	European	2017	0.0083	0.0285	0.7699	+	3394	1	-	Folkersen-L_Proteins_EUR_2017
rs579459	rs579459	chr9:136154168	chr9:133278724	C	T	chr9:136141870	chr9:136141870	chr9:133266456	T	C	1	0.82314	0.99316	Advanced glycosylation end product-specific receptor	EFO_0004747	Folkersen L	28369058	European	2017	-0.0085	0.0293	0.7718	-	3394	1	-	Folkersen-L_Proteins_EUR_2017
rs579459	rs579459	chr9:136154168	chr9:133278724	C	T	rs651007	chr9:136153875	chr9:133278431	T	C	1	1	1	Growth arrest-specific protein 1	EFO_0004747	Suhre K	28240269	European	2017	-0.01518	0.05264	0.7731	-	1000	1	-	Suhre-K_Proteins_EUR_2017
rs579459	rs579459	chr9:136154168	chr9:133278724	C	T	rs651007	chr9:136153875	chr9:133278431	T	C	1	1	1	Ectonucleoside triphosphate diphosphohydrolase 1	EFO_0004747	Suhre K	28240269	European	2017	-0.01504	0.05244	0.7743	-	1000	1	-	Suhre-K_Proteins_EUR_2017
rs579459	rs579459	chr9:136154168	chr9:133278724	C	T	rs651007	chr9:136153875	chr9:133278431	T	C	1	1	1	Haptoglobin	EFO_0004747	Suhre K	28240269	European	2017	-0.01512	0.05276	0.7744	-	1000	1	-	Suhre-K_Proteins_EUR_2017
rs579459	rs579459	chr9:136154168	chr9:133278724	C	T	rs579459	chr9:136154168	chr9:133278724	C	T	0	1	1	Xaa-Pro aminopeptidase 2	EFO_0004747	Folkersen L	28369058	European	2017	-0.0081	0.0285	0.7753	-	3394	1	-	Folkersen-L_Proteins_EUR_2017
rs579459	rs579459	chr9:136154168	chr9:133278724	C	T	rs579459	chr9:136154168	chr9:133278724	C	T	0	1	1	ADP-ribosyl cyclase/cyclic ADP-ribose hydrolase 1	EFO_0004747	Sun B	29875488	European	2017	-0.0084	0.0305	0.776	-	3301	1	IVNT	Sun-B_pQTL_EUR_2017
rs579459	rs579459	chr9:136154168	chr9:133278724	C	T	rs579459	chr9:136154168	chr9:133278724	C	T	0	1	1	ADP-ribosylation factor 3	EFO_0004747	Sun B	29875488	European	2017	0.009	0.0305	0.776	+	3301	1	IVNT	Sun-B_pQTL_EUR_2017
rs579459	rs579459	chr9:136154168	chr9:133278724	C	T	rs579459	chr9:136154168	chr9:133278724	C	T	0	1	1	Baculoviral IAP repeat-containing protein 3	EFO_0004747	Sun B	29875488	European	2017	0.0089	0.0305	0.776	+	3301	1	IVNT	Sun-B_pQTL_EUR_2017
rs579459	rs579459	chr9:136154168	chr9:133278724	C	T	rs579459	chr9:136154168	chr9:133278724	C	T	0	1	1	Chitinase-3-like protein 2	EFO_0004747	Sun B	29875488	European	2017	0.0085	0.0305	0.776	+	3301	1	IVNT	Sun-B_pQTL_EUR_2017
rs579459	rs579459	chr9:136154168	chr9:133278724	C	T	rs579459	chr9:136154168	chr9:133278724	C	T	0	1	1	Cytochrome c oxidase subunit 6C	EFO_0004747	Sun B	29875488	European	2017	-0.0084	0.0305	0.776	-	3301	1	IVNT	Sun-B_pQTL_EUR_2017
rs579459	rs579459	chr9:136154168	chr9:133278724	C	T	rs579459	chr9:136154168	chr9:133278724	C	T	0	1	1	Dual specificity protein phosphatase 16	EFO_0004747	Sun B	29875488	European	2017	0.0089	0.0305	0.776	+	3301	1	IVNT	Sun-B_pQTL_EUR_2017
rs579459	rs579459	chr9:136154168	chr9:133278724	C	T	rs579459	chr9:136154168	chr9:133278724	C	T	0	1	1	Dual specificity protein phosphatase 6	EFO_0004747	Sun B	29875488	European	2017	0.0089	0.0305	0.776	+	3301	1	IVNT	Sun-B_pQTL_EUR_2017
rs579459	rs579459	chr9:136154168	chr9:133278724	C	T	rs579459	chr9:136154168	chr9:133278724	C	T	0	1	1	E3 ISG15--protein ligase HERC5	EFO_0004747	Sun B	29875488	European	2017	-0.0086	0.0305	0.776	-	3301	1	IVNT	Sun-B_pQTL_EUR_2017
rs579459	rs579459	chr9:136154168	chr9:133278724	C	T	rs579459	chr9:136154168	chr9:133278724	C	T	0	1	1	E3 ubiquitin-protein ligase rififylin	EFO_0004747	Sun B	29875488	European	2017	0.0088	0.0305	0.776	+	3301	1	IVNT	Sun-B_pQTL_EUR_2017
rs579459	rs579459	chr9:136154168	chr9:133278724	C	T	rs579459	chr9:136154168	chr9:133278724	C	T	0	1	1	Epidermal growth factor	EFO_0004747	Sun B	29875488	European	2017	-0.0084	0.0305	0.776	-	3301	1	IVNT	Sun-B_pQTL_EUR_2017
rs579459	rs579459	chr9:136154168	chr9:133278724	C	T	rs579459	chr9:136154168	chr9:133278724	C	T	0	1	1	Galectin-7	EFO_0004747	Sun B	29875488	European	2017	0.0085	0.0305	0.776	+	3301	1	IVNT	Sun-B_pQTL_EUR_2017
rs579459	rs579459	chr9:136154168	chr9:133278724	C	T	rs579459	chr9:136154168	chr9:133278724	C	T	0	1	1	Granulocyte colony-stimulating factor	EFO_0004747	Sun B	29875488	European	2017	0.0089	0.0305	0.776	+	3301	1	IVNT	Sun-B_pQTL_EUR_2017
rs579459	rs579459	chr9:136154168	chr9:133278724	C	T	rs579459	chr9:136154168	chr9:133278724	C	T	0	1	1	Granzyme B	EFO_0004747	Sun B	29875488	European	2017	0.009	0.0305	0.776	+	3301	1	IVNT	Sun-B_pQTL_EUR_2017
rs579459	rs579459	chr9:136154168	chr9:133278724	C	T	rs579459	chr9:136154168	chr9:133278724	C	T	0	1	1	Granzyme H	EFO_0004747	Sun B	29875488	European	2017	-0.0086	0.0305	0.776	-	3301	1	IVNT	Sun-B_pQTL_EUR_2017
rs579459	rs579459	chr9:136154168	chr9:133278724	C	T	rs579459	chr9:136154168	chr9:133278724	C	T	0	1	1	Inositol-trisphosphate 3-kinase A	EFO_0004747	Sun B	29875488	European	2017	-0.0089	0.0305	0.776	-	3301	1	IVNT	Sun-B_pQTL_EUR_2017
rs579459	rs579459	chr9:136154168	chr9:133278724	C	T	rs579459	chr9:136154168	chr9:133278724	C	T	0	1	1	Interleukin-10	EFO_0004747	Sun B	29875488	European	2017	0.0085	0.0305	0.776	+	3301	1	IVNT	Sun-B_pQTL_EUR_2017
rs579459	rs579459	chr9:136154168	chr9:133278724	C	T	rs579459	chr9:136154168	chr9:133278724	C	T	0	1	1	Kinesin-like protein KIF16B	EFO_0004747	Sun B	29875488	European	2017	-0.0087	0.0305	0.776	-	3301	1	IVNT	Sun-B_pQTL_EUR_2017
rs579459	rs579459	chr9:136154168	chr9:133278724	C	T	rs579459	chr9:136154168	chr9:133278724	C	T	0	1	1	Neugrin	EFO_0004747	Sun B	29875488	European	2017	0.0088	0.0305	0.776	+	3301	1	IVNT	Sun-B_pQTL_EUR_2017
rs579459	rs579459	chr9:136154168	chr9:133278724	C	T	rs579459	chr9:136154168	chr9:133278724	C	T	0	1	1	Nuclear receptor subfamily 1 group D member 1	EFO_0004747	Sun B	29875488	European	2017	0.0086	0.0305	0.776	+	3301	1	IVNT	Sun-B_pQTL_EUR_2017
rs579459	rs579459	chr9:136154168	chr9:133278724	C	T	rs579459	chr9:136154168	chr9:133278724	C	T	0	1	1	PolyUbiquitin K63-linked	EFO_0004747	Sun B	29875488	European	2017	-0.0089	0.0305	0.776	-	3301	1	IVNT	Sun-B_pQTL_EUR_2017
rs579459	rs579459	chr9:136154168	chr9:133278724	C	T	rs579459	chr9:136154168	chr9:133278724	C	T	0	1	1	Protein S100-A4	EFO_0004747	Sun B	29875488	European	2017	-0.0084	0.0305	0.776	-	3301	1	IVNT	Sun-B_pQTL_EUR_2017
rs579459	rs579459	chr9:136154168	chr9:133278724	C	T	rs579459	chr9:136154168	chr9:133278724	C	T	0	1	1	Protein shisa-3 homolog	EFO_0004747	Sun B	29875488	European	2017	0.0088	0.0305	0.776	+	3301	1	IVNT	Sun-B_pQTL_EUR_2017
rs579459	rs579459	chr9:136154168	chr9:133278724	C	T	rs579459	chr9:136154168	chr9:133278724	C	T	0	1	1	Ras GTPase-activating protein 1	EFO_0004747	Sun B	29875488	European	2017	0.0089	0.0305	0.776	+	3301	1	IVNT	Sun-B_pQTL_EUR_2017
rs579459	rs579459	chr9:136154168	chr9:133278724	C	T	rs579459	chr9:136154168	chr9:133278724	C	T	0	1	1	Reticulon-4 receptor	EFO_0004747	Sun B	29875488	European	2017	0.0086	0.0305	0.776	+	3301	1	IVNT	Sun-B_pQTL_EUR_2017
rs579459	rs579459	chr9:136154168	chr9:133278724	C	T	rs579459	chr9:136154168	chr9:133278724	C	T	0	1	1	Synaptotagmin-like protein 1	EFO_0004747	Sun B	29875488	European	2017	0.009	0.0305	0.776	+	3301	1	IVNT	Sun-B_pQTL_EUR_2017
rs579459	rs579459	chr9:136154168	chr9:133278724	C	T	rs579459	chr9:136154168	chr9:133278724	C	T	0	1	1	Syntaxin-2	EFO_0004747	Sun B	29875488	European	2017	0.0087	0.0305	0.776	+	3301	1	IVNT	Sun-B_pQTL_EUR_2017
rs579459	rs579459	chr9:136154168	chr9:133278724	C	T	rs579459	chr9:136154168	chr9:133278724	C	T	0	1	1	Tenomodulin	EFO_0004747	Sun B	29875488	European	2017	-0.0088	0.0305	0.776	-	3301	1	IVNT	Sun-B_pQTL_EUR_2017
rs579459	rs579459	chr9:136154168	chr9:133278724	C	T	rs579459	chr9:136154168	chr9:133278724	C	T	0	1	1	Tensin-2	EFO_0004747	Sun B	29875488	European	2017	-0.0088	0.0305	0.776	-	3301	1	IVNT	Sun-B_pQTL_EUR_2017
rs579459	rs579459	chr9:136154168	chr9:133278724	C	T	rs579459	chr9:136154168	chr9:133278724	C	T	0	1	1	Transcription factor TFIIIB component B homolog	EFO_0004747	Sun B	29875488	European	2017	-0.0086	0.0305	0.776	-	3301	1	IVNT	Sun-B_pQTL_EUR_2017
rs579459	rs579459	chr9:136154168	chr9:133278724	C	T	rs579459	chr9:136154168	chr9:133278724	C	T	0	1	1	Troponin I, cardiac muscle	EFO_0004747	Sun B	29875488	European	2017	-0.0084	0.0305	0.776	-	3301	1	IVNT	Sun-B_pQTL_EUR_2017
rs579459	rs579459	chr9:136154168	chr9:133278724	C	T	rs579459	chr9:136154168	chr9:133278724	C	T	0	1	1	Tumor necrosis factor ligand superfamily member 12	EFO_0004747	Sun B	29875488	European	2017	-0.0089	0.0305	0.776	-	3301	1	IVNT	Sun-B_pQTL_EUR_2017
rs579459	rs579459	chr9:136154168	chr9:133278724	C	T	rs579459	chr9:136154168	chr9:133278724	C	T	0	1	1	Tumor necrosis factor receptor superfamily member 6	EFO_0004747	Sun B	29875488	European	2017	0.009	0.0305	0.776	+	3301	1	IVNT	Sun-B_pQTL_EUR_2017
rs579459	rs579459	chr9:136154168	chr9:133278724	C	T	rs579459	chr9:136154168	chr9:133278724	C	T	0	1	1	Tyrosine-protein kinase receptor TYRO3	EFO_0004747	Sun B	29875488	European	2017	-0.0086	0.0305	0.776	-	3301	1	IVNT	Sun-B_pQTL_EUR_2017
rs579459	rs579459	chr9:136154168	chr9:133278724	C	T	rs579459	chr9:136154168	chr9:133278724	C	T	0	1	1	Tyrosine-protein phosphatase non-receptor type 2	EFO_0004747	Sun B	29875488	European	2017	0.0086	0.0305	0.776	+	3301	1	IVNT	Sun-B_pQTL_EUR_2017
rs579459	rs579459	chr9:136154168	chr9:133278724	C	T	rs651007	chr9:136153875	chr9:133278431	T	C	1	1	1	Adhesion G-protein coupled receptor G5	EFO_0004747	Sun B	29875488	European	2017	-0.0086	0.0304	0.776	-	3301	1	IVNT	Sun-B_pQTL_EUR_2017
rs579459	rs579459	chr9:136154168	chr9:133278724	C	T	rs651007	chr9:136153875	chr9:133278431	T	C	1	1	1	BPI fold-containing family A member 1	EFO_0004747	Sun B	29875488	European	2017	-0.0088	0.0304	0.776	-	3301	1	IVNT	Sun-B_pQTL_EUR_2017
rs579459	rs579459	chr9:136154168	chr9:133278724	C	T	rs651007	chr9:136153875	chr9:133278431	T	C	1	1	1	Bcl-2-related protein A1	EFO_0004747	Sun B	29875488	European	2017	0.0086	0.0304	0.776	+	3301	1	IVNT	Sun-B_pQTL_EUR_2017
rs579459	rs579459	chr9:136154168	chr9:133278724	C	T	rs651007	chr9:136153875	chr9:133278431	T	C	1	1	1	Bromodomain testis-specific protein	EFO_0004747	Sun B	29875488	European	2017	-0.0087	0.0304	0.776	-	3301	1	IVNT	Sun-B_pQTL_EUR_2017
rs579459	rs579459	chr9:136154168	chr9:133278724	C	T	rs651007	chr9:136153875	chr9:133278431	T	C	1	1	1	C-C motif chemokine 22	EFO_0004747	Sun B	29875488	European	2017	0.0088	0.0304	0.776	+	3301	1	IVNT	Sun-B_pQTL_EUR_2017
rs579459	rs579459	chr9:136154168	chr9:133278724	C	T	rs651007	chr9:136153875	chr9:133278431	T	C	1	1	1	CD63 antigen	EFO_0004747	Sun B	29875488	European	2017	-0.0085	0.0304	0.776	-	3301	1	IVNT	Sun-B_pQTL_EUR_2017
rs579459	rs579459	chr9:136154168	chr9:133278724	C	T	rs651007	chr9:136153875	chr9:133278431	T	C	1	1	1	CXADR-like membrane protein	EFO_0004747	Sun B	29875488	European	2017	0.009	0.0304	0.776	+	3301	1	IVNT	Sun-B_pQTL_EUR_2017
rs579459	rs579459	chr9:136154168	chr9:133278724	C	T	rs651007	chr9:136153875	chr9:133278431	T	C	1	1	1	Carboxypeptidase Z	EFO_0004747	Sun B	29875488	European	2017	0.0087	0.0304	0.776	+	3301	1	IVNT	Sun-B_pQTL_EUR_2017
rs579459	rs579459	chr9:136154168	chr9:133278724	C	T	rs651007	chr9:136153875	chr9:133278431	T	C	1	1	1	Collectin-12	EFO_0004747	Sun B	29875488	European	2017	0.0087	0.0304	0.776	+	3301	1	IVNT	Sun-B_pQTL_EUR_2017
rs579459	rs579459	chr9:136154168	chr9:133278724	C	T	rs651007	chr9:136153875	chr9:133278431	T	C	1	1	1	Cysteine-rich secretory protein 3	EFO_0004747	Sun B	29875488	European	2017	-0.0083	0.0304	0.776	-	3301	1	IVNT	Sun-B_pQTL_EUR_2017
rs579459	rs579459	chr9:136154168	chr9:133278724	C	T	rs651007	chr9:136153875	chr9:133278431	T	C	1	1	1	DNA repair endonuclease XPF	EFO_0004747	Sun B	29875488	European	2017	-0.0089	0.0304	0.776	-	3301	1	IVNT	Sun-B_pQTL_EUR_2017
rs579459	rs579459	chr9:136154168	chr9:133278724	C	T	rs651007	chr9:136153875	chr9:133278431	T	C	1	1	1	DnaJ homolog subfamily B member 12	EFO_0004747	Sun B	29875488	European	2017	0.0086	0.0304	0.776	+	3301	1	IVNT	Sun-B_pQTL_EUR_2017
rs579459	rs579459	chr9:136154168	chr9:133278724	C	T	rs651007	chr9:136153875	chr9:133278431	T	C	1	1	1	Dual specificity protein phosphatase 15	EFO_0004747	Sun B	29875488	European	2017	-0.0086	0.0304	0.776	-	3301	1	IVNT	Sun-B_pQTL_EUR_2017
rs579459	rs579459	chr9:136154168	chr9:133278724	C	T	rs651007	chr9:136153875	chr9:133278431	T	C	1	1	1	Dual specificity protein phosphatase 6	EFO_0004747	Sun B	29875488	European	2017	0.0084	0.0304	0.776	+	3301	1	IVNT	Sun-B_pQTL_EUR_2017
rs579459	rs579459	chr9:136154168	chr9:133278724	C	T	rs651007	chr9:136153875	chr9:133278431	T	C	1	1	1	EF-hand calcium-binding domain-containing protein 14	EFO_0004747	Sun B	29875488	European	2017	0.0087	0.0304	0.776	+	3301	1	IVNT	Sun-B_pQTL_EUR_2017
rs579459	rs579459	chr9:136154168	chr9:133278724	C	T	rs651007	chr9:136153875	chr9:133278431	T	C	1	1	1	Galactoside 3(4)-L-fucosyltransferase	EFO_0004747	Sun B	29875488	European	2017	-0.0085	0.0304	0.776	-	3301	1	IVNT	Sun-B_pQTL_EUR_2017
rs579459	rs579459	chr9:136154168	chr9:133278724	C	T	rs651007	chr9:136153875	chr9:133278431	T	C	1	1	1	Galectin-7	EFO_0004747	Sun B	29875488	European	2017	0.0089	0.0304	0.776	+	3301	1	IVNT	Sun-B_pQTL_EUR_2017
rs579459	rs579459	chr9:136154168	chr9:133278724	C	T	rs651007	chr9:136153875	chr9:133278431	T	C	1	1	1	Glutamate receptor 4	EFO_0004747	Sun B	29875488	European	2017	0.0087	0.0304	0.776	+	3301	1	IVNT	Sun-B_pQTL_EUR_2017
rs579459	rs579459	chr9:136154168	chr9:133278724	C	T	rs651007	chr9:136153875	chr9:133278431	T	C	1	1	1	Histidine triad nucleotide-binding protein 1	EFO_0004747	Sun B	29875488	European	2017	-0.0088	0.0304	0.776	-	3301	1	IVNT	Sun-B_pQTL_EUR_2017
rs579459	rs579459	chr9:136154168	chr9:133278724	C	T	rs651007	chr9:136153875	chr9:133278431	T	C	1	1	1	Hyaluronan and proteoglycan link protein 1	EFO_0004747	Sun B	29875488	European	2017	0.0089	0.0304	0.776	+	3301	1	IVNT	Sun-B_pQTL_EUR_2017
rs579459	rs579459	chr9:136154168	chr9:133278724	C	T	rs651007	chr9:136153875	chr9:133278431	T	C	1	1	1	Inositol-trisphosphate 3-kinase A	EFO_0004747	Sun B	29875488	European	2017	-0.0083	0.0304	0.776	-	3301	1	IVNT	Sun-B_pQTL_EUR_2017
rs579459	rs579459	chr9:136154168	chr9:133278724	C	T	rs651007	chr9:136153875	chr9:133278431	T	C	1	1	1	Interleukin-11 receptor subunit alpha	EFO_0004747	Sun B	29875488	European	2017	0.0083	0.0304	0.776	+	3301	1	IVNT	Sun-B_pQTL_EUR_2017
rs579459	rs579459	chr9:136154168	chr9:133278724	C	T	rs651007	chr9:136153875	chr9:133278431	T	C	1	1	1	Interleukin-18 receptor 1	EFO_0004747	Sun B	29875488	European	2017	-0.0085	0.0304	0.776	-	3301	1	IVNT	Sun-B_pQTL_EUR_2017
rs579459	rs579459	chr9:136154168	chr9:133278724	C	T	rs651007	chr9:136153875	chr9:133278431	T	C	1	1	1	Mucin-1	EFO_0004747	Sun B	29875488	European	2017	0.0083	0.0304	0.776	+	3301	1	IVNT	Sun-B_pQTL_EUR_2017
rs579459	rs579459	chr9:136154168	chr9:133278724	C	T	rs651007	chr9:136153875	chr9:133278431	T	C	1	1	1	Neuropilin and tolloid-like protein 1	EFO_0004747	Sun B	29875488	European	2017	-0.0087	0.0304	0.776	-	3301	1	IVNT	Sun-B_pQTL_EUR_2017
rs579459	rs579459	chr9:136154168	chr9:133278724	C	T	rs651007	chr9:136153875	chr9:133278431	T	C	1	1	1	PDZK1-interacting protein 1	EFO_0004747	Sun B	29875488	European	2017	-0.0084	0.0304	0.776	-	3301	1	IVNT	Sun-B_pQTL_EUR_2017
rs579459	rs579459	chr9:136154168	chr9:133278724	C	T	rs651007	chr9:136153875	chr9:133278431	T	C	1	1	1	Pregnancy-specific beta-1-glycoprotein 2	EFO_0004747	Sun B	29875488	European	2017	0.0088	0.0304	0.776	+	3301	1	IVNT	Sun-B_pQTL_EUR_2017
rs579459	rs579459	chr9:136154168	chr9:133278724	C	T	rs651007	chr9:136153875	chr9:133278431	T	C	1	1	1	Prolactin receptor	EFO_0004747	Sun B	29875488	European	2017	-0.0085	0.0304	0.776	-	3301	1	IVNT	Sun-B_pQTL_EUR_2017
rs579459	rs579459	chr9:136154168	chr9:133278724	C	T	rs651007	chr9:136153875	chr9:133278431	T	C	1	1	1	Protein eva-1 homolog C	EFO_0004747	Sun B	29875488	European	2017	0.0087	0.0304	0.776	+	3301	1	IVNT	Sun-B_pQTL_EUR_2017
rs579459	rs579459	chr9:136154168	chr9:133278724	C	T	rs651007	chr9:136153875	chr9:133278431	T	C	1	1	1	Relaxin receptor 1	EFO_0004747	Sun B	29875488	European	2017	0.0088	0.0304	0.776	+	3301	1	IVNT	Sun-B_pQTL_EUR_2017
rs579459	rs579459	chr9:136154168	chr9:133278724	C	T	rs651007	chr9:136153875	chr9:133278431	T	C	1	1	1	Retinoblastoma-like protein 1	EFO_0004747	Sun B	29875488	European	2017	-0.0087	0.0304	0.776	-	3301	1	IVNT	Sun-B_pQTL_EUR_2017
rs579459	rs579459	chr9:136154168	chr9:133278724	C	T	rs651007	chr9:136153875	chr9:133278431	T	C	1	1	1	Salivary acidic proline-rich phosphoprotein 1/2	EFO_0004747	Sun B	29875488	European	2017	0.0084	0.0304	0.776	+	3301	1	IVNT	Sun-B_pQTL_EUR_2017
rs579459	rs579459	chr9:136154168	chr9:133278724	C	T	rs651007	chr9:136153875	chr9:133278431	T	C	1	1	1	Sialic acid-binding Ig-like lectin 14	EFO_0004747	Sun B	29875488	European	2017	-0.0084	0.0304	0.776	-	3301	1	IVNT	Sun-B_pQTL_EUR_2017
rs579459	rs579459	chr9:136154168	chr9:133278724	C	T	rs651007	chr9:136153875	chr9:133278431	T	C	1	1	1	Sushi domain-containing protein 3	EFO_0004747	Sun B	29875488	European	2017	0.0089	0.0304	0.776	+	3301	1	IVNT	Sun-B_pQTL_EUR_2017
rs579459	rs579459	chr9:136154168	chr9:133278724	C	T	rs651007	chr9:136153875	chr9:133278431	T	C	1	1	1	Synaptotagmin-7	EFO_0004747	Sun B	29875488	European	2017	-0.0083	0.0304	0.776	-	3301	1	IVNT	Sun-B_pQTL_EUR_2017
rs579459	rs579459	chr9:136154168	chr9:133278724	C	T	rs651007	chr9:136153875	chr9:133278431	T	C	1	1	1	TPA-induced transmembrane protein	EFO_0004747	Sun B	29875488	European	2017	-0.0089	0.0304	0.776	-	3301	1	IVNT	Sun-B_pQTL_EUR_2017
rs579459	rs579459	chr9:136154168	chr9:133278724	C	T	rs651007	chr9:136153875	chr9:133278431	T	C	1	1	1	Tensin-2	EFO_0004747	Sun B	29875488	European	2017	-0.0089	0.0304	0.776	-	3301	1	IVNT	Sun-B_pQTL_EUR_2017
rs579459	rs579459	chr9:136154168	chr9:133278724	C	T	rs651007	chr9:136153875	chr9:133278431	T	C	1	1	1	Testis-expressed sequence 29 protein	EFO_0004747	Sun B	29875488	European	2017	0.0083	0.0304	0.776	+	3301	1	IVNT	Sun-B_pQTL_EUR_2017
rs579459	rs579459	chr9:136154168	chr9:133278724	C	T	rs651007	chr9:136153875	chr9:133278431	T	C	1	1	1	Transcriptional enhancer factor TEF-5	EFO_0004747	Sun B	29875488	European	2017	0.0087	0.0304	0.776	+	3301	1	IVNT	Sun-B_pQTL_EUR_2017
rs579459	rs579459	chr9:136154168	chr9:133278724	C	T	rs651007	chr9:136153875	chr9:133278431	T	C	1	1	1	Transforming growth factor-beta-induced protein ig-h3	EFO_0004747	Sun B	29875488	European	2017	0.0084	0.0304	0.776	+	3301	1	IVNT	Sun-B_pQTL_EUR_2017
rs579459	rs579459	chr9:136154168	chr9:133278724	C	T	rs651007	chr9:136153875	chr9:133278431	T	C	1	1	1	Transmembrane protein 132C	EFO_0004747	Sun B	29875488	European	2017	-0.0087	0.0304	0.776	-	3301	1	IVNT	Sun-B_pQTL_EUR_2017
rs579459	rs579459	chr9:136154168	chr9:133278724	C	T	rs651007	chr9:136153875	chr9:133278431	T	C	1	1	1	UDP-glucuronosyltransferase 1-6	EFO_0004747	Sun B	29875488	European	2017	-0.0088	0.0304	0.776	-	3301	1	IVNT	Sun-B_pQTL_EUR_2017
rs579459	rs579459	chr9:136154168	chr9:133278724	C	T	rs651007	chr9:136153875	chr9:133278431	T	C	1	1	1	Ubiquitin-like protein ISG15	EFO_0004747	Sun B	29875488	European	2017	0.0085	0.0304	0.776	+	3301	1	IVNT	Sun-B_pQTL_EUR_2017
rs579459	rs579459	chr9:136154168	chr9:133278724	C	T	rs651007	chr9:136153875	chr9:133278431	T	C	1	1	1	VIP36-like protein	EFO_0004747	Sun B	29875488	European	2017	0.0084	0.0304	0.776	+	3301	1	IVNT	Sun-B_pQTL_EUR_2017
rs579459	rs579459	chr9:136154168	chr9:133278724	C	T	rs651007	chr9:136153875	chr9:133278431	T	C	1	1	1	Zinc finger protein 18	EFO_0004747	Sun B	29875488	European	2017	-0.0089	0.0304	0.776	-	3301	1	IVNT	Sun-B_pQTL_EUR_2017
rs579459	rs579459	chr9:136154168	chr9:133278724	C	T	rs651007	chr9:136153875	chr9:133278431	T	C	1	1	1	alpha-Fetoprotein	EFO_0004747	Sun B	29875488	European	2017	-0.0087	0.0304	0.776	-	3301	1	IVNT	Sun-B_pQTL_EUR_2017
rs579459	rs579459	chr9:136154168	chr9:133278724	C	T	rs649129	chr9:136154304	-	T	C	1	1	1	2-5-oligoadenylate synthase 1	EFO_0004747	Sun B	29875488	European	2017	-0.009	0.0307	0.776	-	3301	1	IVNT	Sun-B_pQTL_EUR_2017
rs579459	rs579459	chr9:136154168	chr9:133278724	C	T	rs649129	chr9:136154304	-	T	C	1	1	1	ADP-dependent glucokinase	EFO_0004747	Sun B	29875488	European	2017	-0.0086	0.0307	0.776	-	3301	1	IVNT	Sun-B_pQTL_EUR_2017
rs579459	rs579459	chr9:136154168	chr9:133278724	C	T	rs649129	chr9:136154304	-	T	C	1	1	1	B-cell receptor CD22	EFO_0004747	Sun B	29875488	European	2017	-0.0089	0.0307	0.776	-	3301	1	IVNT	Sun-B_pQTL_EUR_2017
rs579459	rs579459	chr9:136154168	chr9:133278724	C	T	rs649129	chr9:136154304	-	T	C	1	1	1	Calsyntenin-3	EFO_0004747	Sun B	29875488	European	2017	0.0085	0.0307	0.776	+	3301	1	IVNT	Sun-B_pQTL_EUR_2017
rs579459	rs579459	chr9:136154168	chr9:133278724	C	T	rs649129	chr9:136154304	-	T	C	1	1	1	Coagulation factor Xa	EFO_0004747	Sun B	29875488	European	2017	0.009	0.0307	0.776	+	3301	1	IVNT	Sun-B_pQTL_EUR_2017
rs579459	rs579459	chr9:136154168	chr9:133278724	C	T	rs649129	chr9:136154304	-	T	C	1	1	1	DNA excision repair protein ERCC-1	EFO_0004747	Sun B	29875488	European	2017	-0.0085	0.0307	0.776	-	3301	1	IVNT	Sun-B_pQTL_EUR_2017
rs579459	rs579459	chr9:136154168	chr9:133278724	C	T	rs649129	chr9:136154304	-	T	C	1	1	1	EF-hand calcium-binding domain-containing protein 14	EFO_0004747	Sun B	29875488	European	2017	0.0084	0.0307	0.776	+	3301	1	IVNT	Sun-B_pQTL_EUR_2017
rs579459	rs579459	chr9:136154168	chr9:133278724	C	T	rs649129	chr9:136154304	-	T	C	1	1	1	Erythropoietin receptor	EFO_0004747	Sun B	29875488	European	2017	-0.0087	0.0307	0.776	-	3301	1	IVNT	Sun-B_pQTL_EUR_2017
rs579459	rs579459	chr9:136154168	chr9:133278724	C	T	rs649129	chr9:136154304	-	T	C	1	1	1	Fibroblast growth factor 10	EFO_0004747	Sun B	29875488	European	2017	-0.0089	0.0307	0.776	-	3301	1	IVNT	Sun-B_pQTL_EUR_2017
rs579459	rs579459	chr9:136154168	chr9:133278724	C	T	rs649129	chr9:136154304	-	T	C	1	1	1	Glycine N-methyltransferase	EFO_0004747	Sun B	29875488	European	2017	0.0084	0.0307	0.776	+	3301	1	IVNT	Sun-B_pQTL_EUR_2017
rs579459	rs579459	chr9:136154168	chr9:133278724	C	T	rs649129	chr9:136154304	-	T	C	1	1	1	Glycosyltransferase-like protein LARGE1	EFO_0004747	Sun B	29875488	European	2017	-0.0085	0.0307	0.776	-	3301	1	IVNT	Sun-B_pQTL_EUR_2017
rs579459	rs579459	chr9:136154168	chr9:133278724	C	T	rs649129	chr9:136154304	-	T	C	1	1	1	Granzyme B	EFO_0004747	Sun B	29875488	European	2017	0.0087	0.0307	0.776	+	3301	1	IVNT	Sun-B_pQTL_EUR_2017
rs579459	rs579459	chr9:136154168	chr9:133278724	C	T	rs649129	chr9:136154304	-	T	C	1	1	1	Homeodomain-interacting protein kinase 3	EFO_0004747	Sun B	29875488	European	2017	-0.0088	0.0307	0.776	-	3301	1	IVNT	Sun-B_pQTL_EUR_2017
rs579459	rs579459	chr9:136154168	chr9:133278724	C	T	rs649129	chr9:136154304	-	T	C	1	1	1	Inositol-trisphosphate 3-kinase A	EFO_0004747	Sun B	29875488	European	2017	-0.0087	0.0307	0.776	-	3301	1	IVNT	Sun-B_pQTL_EUR_2017
rs579459	rs579459	chr9:136154168	chr9:133278724	C	T	rs649129	chr9:136154304	-	T	C	1	1	1	Intercellular adhesion molecule 3	EFO_0004747	Sun B	29875488	European	2017	-0.0087	0.0307	0.776	-	3301	1	IVNT	Sun-B_pQTL_EUR_2017
rs579459	rs579459	chr9:136154168	chr9:133278724	C	T	rs649129	chr9:136154304	-	T	C	1	1	1	Interleukin-1 Receptor accessory protein	EFO_0004747	Sun B	29875488	European	2017	0.0087	0.0307	0.776	+	3301	1	IVNT	Sun-B_pQTL_EUR_2017
rs579459	rs579459	chr9:136154168	chr9:133278724	C	T	rs649129	chr9:136154304	-	T	C	1	1	1	Interleukin-12	EFO_0004747	Sun B	29875488	European	2017	-0.0087	0.0307	0.776	-	3301	1	IVNT	Sun-B_pQTL_EUR_2017
rs579459	rs579459	chr9:136154168	chr9:133278724	C	T	rs649129	chr9:136154304	-	T	C	1	1	1	Leucine-rich repeat and calponin homology domain-containing protein 4	EFO_0004747	Sun B	29875488	European	2017	-0.0084	0.0307	0.776	-	3301	1	IVNT	Sun-B_pQTL_EUR_2017
rs579459	rs579459	chr9:136154168	chr9:133278724	C	T	rs649129	chr9:136154304	-	T	C	1	1	1	Leukocyte-associated immunoglobulin-like receptor 1	EFO_0004747	Sun B	29875488	European	2017	0.0088	0.0307	0.776	+	3301	1	IVNT	Sun-B_pQTL_EUR_2017
rs579459	rs579459	chr9:136154168	chr9:133278724	C	T	rs649129	chr9:136154304	-	T	C	1	1	1	Marginal zone B- and B1-cell-specific protein	EFO_0004747	Sun B	29875488	European	2017	0.009	0.0307	0.776	+	3301	1	IVNT	Sun-B_pQTL_EUR_2017
rs579459	rs579459	chr9:136154168	chr9:133278724	C	T	rs649129	chr9:136154304	-	T	C	1	1	1	Mitogen-activated protein kinase 9	EFO_0004747	Sun B	29875488	European	2017	-0.0087	0.0307	0.776	-	3301	1	IVNT	Sun-B_pQTL_EUR_2017
rs579459	rs579459	chr9:136154168	chr9:133278724	C	T	rs649129	chr9:136154304	-	T	C	1	1	1	Myeloid zinc finger 1	EFO_0004747	Sun B	29875488	European	2017	0.0084	0.0307	0.776	+	3301	1	IVNT	Sun-B_pQTL_EUR_2017
rs579459	rs579459	chr9:136154168	chr9:133278724	C	T	rs649129	chr9:136154304	-	T	C	1	1	1	Myomesin-2	EFO_0004747	Sun B	29875488	European	2017	-0.0089	0.0307	0.776	-	3301	1	IVNT	Sun-B_pQTL_EUR_2017
rs579459	rs579459	chr9:136154168	chr9:133278724	C	T	rs649129	chr9:136154304	-	T	C	1	1	1	Netrin receptor UNC5C	EFO_0004747	Sun B	29875488	European	2017	0.009	0.0307	0.776	+	3301	1	IVNT	Sun-B_pQTL_EUR_2017
rs579459	rs579459	chr9:136154168	chr9:133278724	C	T	rs649129	chr9:136154304	-	T	C	1	1	1	P2X purinoceptor 6	EFO_0004747	Sun B	29875488	European	2017	0.0089	0.0307	0.776	+	3301	1	IVNT	Sun-B_pQTL_EUR_2017
rs579459	rs579459	chr9:136154168	chr9:133278724	C	T	rs649129	chr9:136154304	-	T	C	1	1	1	Polypeptide N-acetylgalactosaminyltransferase 11	EFO_0004747	Sun B	29875488	European	2017	0.009	0.0307	0.776	+	3301	1	IVNT	Sun-B_pQTL_EUR_2017
rs579459	rs579459	chr9:136154168	chr9:133278724	C	T	rs649129	chr9:136154304	-	T	C	1	1	1	Prostate-specific antigen	EFO_0004747	Sun B	29875488	European	2017	0.0089	0.0307	0.776	+	3301	1	IVNT	Sun-B_pQTL_EUR_2017
rs579459	rs579459	chr9:136154168	chr9:133278724	C	T	rs649129	chr9:136154304	-	T	C	1	1	1	Protein S100-A4	EFO_0004747	Sun B	29875488	European	2017	-0.0086	0.0307	0.776	-	3301	1	IVNT	Sun-B_pQTL_EUR_2017
rs579459	rs579459	chr9:136154168	chr9:133278724	C	T	rs649129	chr9:136154304	-	T	C	1	1	1	Protein SERAC1	EFO_0004747	Sun B	29875488	European	2017	-0.0084	0.0307	0.776	-	3301	1	IVNT	Sun-B_pQTL_EUR_2017
rs579459	rs579459	chr9:136154168	chr9:133278724	C	T	rs649129	chr9:136154304	-	T	C	1	1	1	Protein unc-93 homolog B1	EFO_0004747	Sun B	29875488	European	2017	-0.0087	0.0307	0.776	-	3301	1	IVNT	Sun-B_pQTL_EUR_2017
rs579459	rs579459	chr9:136154168	chr9:133278724	C	T	rs649129	chr9:136154304	-	T	C	1	1	1	R-spondin-4	EFO_0004747	Sun B	29875488	European	2017	-0.0087	0.0307	0.776	-	3301	1	IVNT	Sun-B_pQTL_EUR_2017
rs579459	rs579459	chr9:136154168	chr9:133278724	C	T	rs649129	chr9:136154304	-	T	C	1	1	1	Ras GTPase-activating protein 1	EFO_0004747	Sun B	29875488	European	2017	0.0089	0.0307	0.776	+	3301	1	IVNT	Sun-B_pQTL_EUR_2017
rs579459	rs579459	chr9:136154168	chr9:133278724	C	T	rs649129	chr9:136154304	-	T	C	1	1	1	SLAM family member 8	EFO_0004747	Sun B	29875488	European	2017	0.0085	0.0307	0.776	+	3301	1	IVNT	Sun-B_pQTL_EUR_2017
rs579459	rs579459	chr9:136154168	chr9:133278724	C	T	rs649129	chr9:136154304	-	T	C	1	1	1	Serpin I2	EFO_0004747	Sun B	29875488	European	2017	-0.0086	0.0307	0.776	-	3301	1	IVNT	Sun-B_pQTL_EUR_2017
rs579459	rs579459	chr9:136154168	chr9:133278724	C	T	rs649129	chr9:136154304	-	T	C	1	1	1	Sperm acrosome membrane-associated protein 3	EFO_0004747	Sun B	29875488	European	2017	-0.0086	0.0307	0.776	-	3301	1	IVNT	Sun-B_pQTL_EUR_2017
rs579459	rs579459	chr9:136154168	chr9:133278724	C	T	rs649129	chr9:136154304	-	T	C	1	1	1	Syntaxin-2	EFO_0004747	Sun B	29875488	European	2017	0.0084	0.0307	0.776	+	3301	1	IVNT	Sun-B_pQTL_EUR_2017
rs579459	rs579459	chr9:136154168	chr9:133278724	C	T	rs649129	chr9:136154304	-	T	C	1	1	1	Tachykinin-4	EFO_0004747	Sun B	29875488	European	2017	-0.0089	0.0307	0.776	-	3301	1	IVNT	Sun-B_pQTL_EUR_2017
rs579459	rs579459	chr9:136154168	chr9:133278724	C	T	rs649129	chr9:136154304	-	T	C	1	1	1	Transcriptional repressor CTCF	EFO_0004747	Sun B	29875488	European	2017	0.0084	0.0307	0.776	+	3301	1	IVNT	Sun-B_pQTL_EUR_2017
rs579459	rs579459	chr9:136154168	chr9:133278724	C	T	rs649129	chr9:136154304	-	T	C	1	1	1	Zona pellucida-like domain-containing protein 1	EFO_0004747	Sun B	29875488	European	2017	0.0084	0.0307	0.776	+	3301	1	IVNT	Sun-B_pQTL_EUR_2017
rs579459	rs579459	chr9:136154168	chr9:133278724	C	T	rs495828	chr9:136154867	chr9:133279294	T	G	1	1	1	Annexin A9	EFO_0004747	Sun B	29875488	European	2017	0.0085	0.0305	0.776	+	3301	1	IVNT	Sun-B_pQTL_EUR_2017
rs579459	rs579459	chr9:136154168	chr9:133278724	C	T	rs495828	chr9:136154867	chr9:133279294	T	G	1	1	1	BPI fold-containing family A member 1	EFO_0004747	Sun B	29875488	European	2017	-0.009	0.0305	0.776	-	3301	1	IVNT	Sun-B_pQTL_EUR_2017
rs579459	rs579459	chr9:136154168	chr9:133278724	C	T	rs495828	chr9:136154867	chr9:133279294	T	G	1	1	1	Beta-defensin 135	EFO_0004747	Sun B	29875488	European	2017	0.0087	0.0305	0.776	+	3301	1	IVNT	Sun-B_pQTL_EUR_2017
rs579459	rs579459	chr9:136154168	chr9:133278724	C	T	rs495828	chr9:136154867	chr9:133279294	T	G	1	1	1	CD40 ligand	EFO_0004747	Sun B	29875488	European	2017	-0.0087	0.0305	0.776	-	3301	1	IVNT	Sun-B_pQTL_EUR_2017
rs579459	rs579459	chr9:136154168	chr9:133278724	C	T	rs495828	chr9:136154867	chr9:133279294	T	G	1	1	1	Carcinoembryonic antigen-related cell adhesion molecule 4	EFO_0004747	Sun B	29875488	European	2017	0.0087	0.0305	0.776	+	3301	1	IVNT	Sun-B_pQTL_EUR_2017
rs579459	rs579459	chr9:136154168	chr9:133278724	C	T	rs495828	chr9:136154867	chr9:133279294	T	G	1	1	1	Chitinase-3-like protein 2	EFO_0004747	Sun B	29875488	European	2017	0.0088	0.0305	0.776	+	3301	1	IVNT	Sun-B_pQTL_EUR_2017
rs579459	rs579459	chr9:136154168	chr9:133278724	C	T	rs495828	chr9:136154867	chr9:133279294	T	G	1	1	1	E3 ISG15--protein ligase HERC5	EFO_0004747	Sun B	29875488	European	2017	-0.0084	0.0305	0.776	-	3301	1	IVNT	Sun-B_pQTL_EUR_2017
rs579459	rs579459	chr9:136154168	chr9:133278724	C	T	rs495828	chr9:136154867	chr9:133279294	T	G	1	1	1	Engulfment and cell motility protein 1	EFO_0004747	Sun B	29875488	European	2017	0.0089	0.0305	0.776	+	3301	1	IVNT	Sun-B_pQTL_EUR_2017
rs579459	rs579459	chr9:136154168	chr9:133278724	C	T	rs495828	chr9:136154867	chr9:133279294	T	G	1	1	1	Erythropoietin receptor	EFO_0004747	Sun B	29875488	European	2017	-0.0087	0.0305	0.776	-	3301	1	IVNT	Sun-B_pQTL_EUR_2017
rs579459	rs579459	chr9:136154168	chr9:133278724	C	T	rs495828	chr9:136154867	chr9:133279294	T	G	1	1	1	Fibroblast growth factor 8 isoform A	EFO_0004747	Sun B	29875488	European	2017	-0.0089	0.0305	0.776	-	3301	1	IVNT	Sun-B_pQTL_EUR_2017
rs579459	rs579459	chr9:136154168	chr9:133278724	C	T	rs495828	chr9:136154867	chr9:133279294	T	G	1	1	1	GRB2-related adapter protein	EFO_0004747	Sun B	29875488	European	2017	-0.0089	0.0305	0.776	-	3301	1	IVNT	Sun-B_pQTL_EUR_2017
rs579459	rs579459	chr9:136154168	chr9:133278724	C	T	rs495828	chr9:136154867	chr9:133279294	T	G	1	1	1	Glia-derived nexin	EFO_0004747	Sun B	29875488	European	2017	-0.0086	0.0305	0.776	-	3301	1	IVNT	Sun-B_pQTL_EUR_2017
rs579459	rs579459	chr9:136154168	chr9:133278724	C	T	rs495828	chr9:136154867	chr9:133279294	T	G	1	1	1	Glutamate carboxypeptidase 2	EFO_0004747	Sun B	29875488	European	2017	-0.0085	0.0305	0.776	-	3301	1	IVNT	Sun-B_pQTL_EUR_2017
rs579459	rs579459	chr9:136154168	chr9:133278724	C	T	rs495828	chr9:136154867	chr9:133279294	T	G	1	1	1	Glutamate receptor 4	EFO_0004747	Sun B	29875488	European	2017	0.0084	0.0305	0.776	+	3301	1	IVNT	Sun-B_pQTL_EUR_2017
rs579459	rs579459	chr9:136154168	chr9:133278724	C	T	rs495828	chr9:136154867	chr9:133279294	T	G	1	1	1	Glycophorin-A	EFO_0004747	Sun B	29875488	European	2017	0.0085	0.0305	0.776	+	3301	1	IVNT	Sun-B_pQTL_EUR_2017
rs579459	rs579459	chr9:136154168	chr9:133278724	C	T	rs495828	chr9:136154867	chr9:133279294	T	G	1	1	1	Growth factor receptor-bound protein 14	EFO_0004747	Sun B	29875488	European	2017	0.0085	0.0305	0.776	+	3301	1	IVNT	Sun-B_pQTL_EUR_2017
rs579459	rs579459	chr9:136154168	chr9:133278724	C	T	rs495828	chr9:136154867	chr9:133279294	T	G	1	1	1	Integrin alpha-5	EFO_0004747	Sun B	29875488	European	2017	-0.0089	0.0305	0.776	-	3301	1	IVNT	Sun-B_pQTL_EUR_2017
rs579459	rs579459	chr9:136154168	chr9:133278724	C	T	rs495828	chr9:136154867	chr9:133279294	T	G	1	1	1	Interferon gamma receptor 2	EFO_0004747	Sun B	29875488	European	2017	-0.0085	0.0305	0.776	-	3301	1	IVNT	Sun-B_pQTL_EUR_2017
rs579459	rs579459	chr9:136154168	chr9:133278724	C	T	rs495828	chr9:136154867	chr9:133279294	T	G	1	1	1	Interleukin-10	EFO_0004747	Sun B	29875488	European	2017	0.0086	0.0305	0.776	+	3301	1	IVNT	Sun-B_pQTL_EUR_2017
rs579459	rs579459	chr9:136154168	chr9:133278724	C	T	rs495828	chr9:136154867	chr9:133279294	T	G	1	1	1	Kallikrein-12	EFO_0004747	Sun B	29875488	European	2017	0.009	0.0305	0.776	+	3301	1	IVNT	Sun-B_pQTL_EUR_2017
rs579459	rs579459	chr9:136154168	chr9:133278724	C	T	rs495828	chr9:136154867	chr9:133279294	T	G	1	1	1	Mitotic checkpoint serine/threonine-protein kinase BUB1	EFO_0004747	Sun B	29875488	European	2017	0.0086	0.0305	0.776	+	3301	1	IVNT	Sun-B_pQTL_EUR_2017
rs579459	rs579459	chr9:136154168	chr9:133278724	C	T	rs495828	chr9:136154867	chr9:133279294	T	G	1	1	1	Peptidyl-prolyl cis-trans isomerase-like 1	EFO_0004747	Sun B	29875488	European	2017	0.0087	0.0305	0.776	+	3301	1	IVNT	Sun-B_pQTL_EUR_2017
rs579459	rs579459	chr9:136154168	chr9:133278724	C	T	rs495828	chr9:136154867	chr9:133279294	T	G	1	1	1	Pleiotrophin	EFO_0004747	Sun B	29875488	European	2017	0.0088	0.0305	0.776	+	3301	1	IVNT	Sun-B_pQTL_EUR_2017
rs579459	rs579459	chr9:136154168	chr9:133278724	C	T	rs495828	chr9:136154867	chr9:133279294	T	G	1	1	1	PolyUbiquitin K63-linked	EFO_0004747	Sun B	29875488	European	2017	-0.009	0.0305	0.776	-	3301	1	IVNT	Sun-B_pQTL_EUR_2017
rs579459	rs579459	chr9:136154168	chr9:133278724	C	T	rs495828	chr9:136154867	chr9:133279294	T	G	1	1	1	Pregnancy-specific beta-1-glycoprotein 2	EFO_0004747	Sun B	29875488	European	2017	0.009	0.0305	0.776	+	3301	1	IVNT	Sun-B_pQTL_EUR_2017
rs579459	rs579459	chr9:136154168	chr9:133278724	C	T	rs495828	chr9:136154867	chr9:133279294	T	G	1	1	1	Pregnancy-specific beta-1-glycoprotein 6	EFO_0004747	Sun B	29875488	European	2017	0.0088	0.0305	0.776	+	3301	1	IVNT	Sun-B_pQTL_EUR_2017
rs579459	rs579459	chr9:136154168	chr9:133278724	C	T	rs495828	chr9:136154867	chr9:133279294	T	G	1	1	1	Protein shisa-3 homolog	EFO_0004747	Sun B	29875488	European	2017	0.009	0.0305	0.776	+	3301	1	IVNT	Sun-B_pQTL_EUR_2017
rs579459	rs579459	chr9:136154168	chr9:133278724	C	T	rs495828	chr9:136154867	chr9:133279294	T	G	1	1	1	Ras GTPase-activating protein 1	EFO_0004747	Sun B	29875488	European	2017	0.0088	0.0305	0.776	+	3301	1	IVNT	Sun-B_pQTL_EUR_2017
rs579459	rs579459	chr9:136154168	chr9:133278724	C	T	rs495828	chr9:136154867	chr9:133279294	T	G	1	1	1	Splicing factor U2AF 65 kDa subunit	EFO_0004747	Sun B	29875488	European	2017	0.0084	0.0305	0.776	+	3301	1	IVNT	Sun-B_pQTL_EUR_2017
rs579459	rs579459	chr9:136154168	chr9:133278724	C	T	rs495828	chr9:136154867	chr9:133279294	T	G	1	1	1	Tetratricopeptide repeat protein 17	EFO_0004747	Sun B	29875488	European	2017	-0.0085	0.0305	0.776	-	3301	1	IVNT	Sun-B_pQTL_EUR_2017
rs579459	rs579459	chr9:136154168	chr9:133278724	C	T	rs495828	chr9:136154867	chr9:133279294	T	G	1	1	1	Transcription factor TFIIIB component B homolog	EFO_0004747	Sun B	29875488	European	2017	-0.0085	0.0305	0.776	-	3301	1	IVNT	Sun-B_pQTL_EUR_2017
rs579459	rs579459	chr9:136154168	chr9:133278724	C	T	rs495828	chr9:136154867	chr9:133279294	T	G	1	1	1	UDP-glucuronosyltransferase 1-6	EFO_0004747	Sun B	29875488	European	2017	-0.0085	0.0305	0.776	-	3301	1	IVNT	Sun-B_pQTL_EUR_2017
rs579459	rs579459	chr9:136154168	chr9:133278724	C	T	rs495828	chr9:136154867	chr9:133279294	T	G	1	1	1	cAMP-regulated phosphoprotein 21	EFO_0004747	Sun B	29875488	European	2017	-0.0089	0.0305	0.776	-	3301	1	IVNT	Sun-B_pQTL_EUR_2017
rs579459	rs579459	chr9:136154168	chr9:133278724	C	T	rs495828	chr9:136154867	chr9:133279294	T	G	1	1	1	mRNA-capping enzyme	EFO_0004747	Sun B	29875488	European	2017	0.0084	0.0305	0.776	+	3301	1	IVNT	Sun-B_pQTL_EUR_2017
rs579459	rs579459	chr9:136154168	chr9:133278724	C	T	rs600038	chr9:136151806	chr9:133276354	C	T	1	0.99411	1	A disintegrin and metalloproteinase with thrombospondin motifs 15	EFO_0004747	Sun B	29875488	European	2017	-0.0083	0.0305	0.776	-	3301	1	IVNT	Sun-B_pQTL_EUR_2017
rs579459	rs579459	chr9:136154168	chr9:133278724	C	T	rs600038	chr9:136151806	chr9:133276354	C	T	1	0.99411	1	ADP-ribosyl cyclase/cyclic ADP-ribose hydrolase 1	EFO_0004747	Sun B	29875488	European	2017	-0.0088	0.0305	0.776	-	3301	1	IVNT	Sun-B_pQTL_EUR_2017
rs579459	rs579459	chr9:136154168	chr9:133278724	C	T	rs600038	chr9:136151806	chr9:133276354	C	T	1	0.99411	1	Anaphase-promoting complex subunit 7	EFO_0004747	Sun B	29875488	European	2017	0.0086	0.0305	0.776	+	3301	1	IVNT	Sun-B_pQTL_EUR_2017
rs579459	rs579459	chr9:136154168	chr9:133278724	C	T	rs600038	chr9:136151806	chr9:133276354	C	T	1	0.99411	1	Beta-defensin 1	EFO_0004747	Sun B	29875488	European	2017	-0.0087	0.0305	0.776	-	3301	1	IVNT	Sun-B_pQTL_EUR_2017
rs579459	rs579459	chr9:136154168	chr9:133278724	C	T	rs600038	chr9:136151806	chr9:133276354	C	T	1	0.99411	1	C-type lectin domain family 5 member A	EFO_0004747	Sun B	29875488	European	2017	0.0088	0.0305	0.776	+	3301	1	IVNT	Sun-B_pQTL_EUR_2017
rs579459	rs579459	chr9:136154168	chr9:133278724	C	T	rs600038	chr9:136151806	chr9:133276354	C	T	1	0.99411	1	CXADR-like membrane protein	EFO_0004747	Sun B	29875488	European	2017	0.009	0.0305	0.776	+	3301	1	IVNT	Sun-B_pQTL_EUR_2017
rs579459	rs579459	chr9:136154168	chr9:133278724	C	T	rs600038	chr9:136151806	chr9:133276354	C	T	1	0.99411	1	Conserved oligomeric Golgi complex subunit 8	EFO_0004747	Sun B	29875488	European	2017	-0.0087	0.0305	0.776	-	3301	1	IVNT	Sun-B_pQTL_EUR_2017
rs579459	rs579459	chr9:136154168	chr9:133278724	C	T	rs600038	chr9:136151806	chr9:133276354	C	T	1	0.99411	1	Cysteine-rich secretory protein 3	EFO_0004747	Sun B	29875488	European	2017	-0.0087	0.0305	0.776	-	3301	1	IVNT	Sun-B_pQTL_EUR_2017
rs579459	rs579459	chr9:136154168	chr9:133278724	C	T	rs600038	chr9:136151806	chr9:133276354	C	T	1	0.99411	1	DnaJ homolog subfamily C member 30	EFO_0004747	Sun B	29875488	European	2017	0.0083	0.0305	0.776	+	3301	1	IVNT	Sun-B_pQTL_EUR_2017
rs579459	rs579459	chr9:136154168	chr9:133278724	C	T	rs600038	chr9:136151806	chr9:133276354	C	T	1	0.99411	1	Dual specificity protein phosphatase 6	EFO_0004747	Sun B	29875488	European	2017	0.0087	0.0305	0.776	+	3301	1	IVNT	Sun-B_pQTL_EUR_2017
rs579459	rs579459	chr9:136154168	chr9:133278724	C	T	rs600038	chr9:136151806	chr9:133276354	C	T	1	0.99411	1	Ectonucleotide pyrophosphatase/phosphodiesterase family member 5	EFO_0004747	Sun B	29875488	European	2017	-0.0087	0.0305	0.776	-	3301	1	IVNT	Sun-B_pQTL_EUR_2017
rs579459	rs579459	chr9:136154168	chr9:133278724	C	T	rs600038	chr9:136151806	chr9:133276354	C	T	1	0.99411	1	Endoplasmic reticulum aminopeptidase 2	EFO_0004747	Sun B	29875488	European	2017	-0.0086	0.0305	0.776	-	3301	1	IVNT	Sun-B_pQTL_EUR_2017
rs579459	rs579459	chr9:136154168	chr9:133278724	C	T	rs600038	chr9:136151806	chr9:133276354	C	T	1	0.99411	1	Engulfment and cell motility protein 1	EFO_0004747	Sun B	29875488	European	2017	0.0088	0.0305	0.776	+	3301	1	IVNT	Sun-B_pQTL_EUR_2017
rs579459	rs579459	chr9:136154168	chr9:133278724	C	T	rs600038	chr9:136151806	chr9:133276354	C	T	1	0.99411	1	GDP-fucose protein O-fucosyltransferase 1	EFO_0004747	Sun B	29875488	European	2017	-0.0089	0.0305	0.776	-	3301	1	IVNT	Sun-B_pQTL_EUR_2017
rs579459	rs579459	chr9:136154168	chr9:133278724	C	T	rs600038	chr9:136151806	chr9:133276354	C	T	1	0.99411	1	Galactoside 3(4)-L-fucosyltransferase	EFO_0004747	Sun B	29875488	European	2017	-0.0089	0.0305	0.776	-	3301	1	IVNT	Sun-B_pQTL_EUR_2017
rs579459	rs579459	chr9:136154168	chr9:133278724	C	T	rs600038	chr9:136151806	chr9:133276354	C	T	1	0.99411	1	Granzyme H	EFO_0004747	Sun B	29875488	European	2017	-0.0089	0.0305	0.776	-	3301	1	IVNT	Sun-B_pQTL_EUR_2017
rs579459	rs579459	chr9:136154168	chr9:133278724	C	T	rs600038	chr9:136151806	chr9:133276354	C	T	1	0.99411	1	Growth/differentiation factor 8	EFO_0004747	Sun B	29875488	European	2017	0.0088	0.0305	0.776	+	3301	1	IVNT	Sun-B_pQTL_EUR_2017
rs579459	rs579459	chr9:136154168	chr9:133278724	C	T	rs600038	chr9:136151806	chr9:133276354	C	T	1	0.99411	1	Immunoglobulin lambda-like polypeptide 1	EFO_0004747	Sun B	29875488	European	2017	0.009	0.0304	0.776	+	3301	1	IVNT	Sun-B_pQTL_EUR_2017
rs579459	rs579459	chr9:136154168	chr9:133278724	C	T	rs600038	chr9:136151806	chr9:133276354	C	T	1	0.99411	1	Interleukin-17A	EFO_0004747	Sun B	29875488	European	2017	0.0087	0.0305	0.776	+	3301	1	IVNT	Sun-B_pQTL_EUR_2017
rs579459	rs579459	chr9:136154168	chr9:133278724	C	T	rs600038	chr9:136151806	chr9:133276354	C	T	1	0.99411	1	Intersectin-1	EFO_0004747	Sun B	29875488	European	2017	-0.0088	0.0304	0.776	-	3301	1	IVNT	Sun-B_pQTL_EUR_2017
rs579459	rs579459	chr9:136154168	chr9:133278724	C	T	rs600038	chr9:136151806	chr9:133276354	C	T	1	0.99411	1	Kinesin-like protein KIF16B	EFO_0004747	Sun B	29875488	European	2017	-0.0085	0.0305	0.776	-	3301	1	IVNT	Sun-B_pQTL_EUR_2017
rs579459	rs579459	chr9:136154168	chr9:133278724	C	T	rs600038	chr9:136151806	chr9:133276354	C	T	1	0.99411	1	Leucine-rich repeat and calponin homology domain-containing protein 4	EFO_0004747	Sun B	29875488	European	2017	0.0087	0.0305	0.776	+	3301	1	IVNT	Sun-B_pQTL_EUR_2017
rs579459	rs579459	chr9:136154168	chr9:133278724	C	T	rs600038	chr9:136151806	chr9:133276354	C	T	1	0.99411	1	Multiple coagulation factor deficiency protein 2	EFO_0004747	Sun B	29875488	European	2017	0.0087	0.0305	0.776	+	3301	1	IVNT	Sun-B_pQTL_EUR_2017
rs579459	rs579459	chr9:136154168	chr9:133278724	C	T	rs600038	chr9:136151806	chr9:133276354	C	T	1	0.99411	1	Nuclear receptor-binding protein	EFO_0004747	Sun B	29875488	European	2017	-0.0085	0.0305	0.776	-	3301	1	IVNT	Sun-B_pQTL_EUR_2017
rs579459	rs579459	chr9:136154168	chr9:133278724	C	T	rs600038	chr9:136151806	chr9:133276354	C	T	1	0.99411	1	P2X purinoceptor 6	EFO_0004747	Sun B	29875488	European	2017	0.0089	0.0305	0.776	+	3301	1	IVNT	Sun-B_pQTL_EUR_2017
rs579459	rs579459	chr9:136154168	chr9:133278724	C	T	rs600038	chr9:136151806	chr9:133276354	C	T	1	0.99411	1	Pleiotrophin	EFO_0004747	Sun B	29875488	European	2017	0.0088	0.0305	0.776	+	3301	1	IVNT	Sun-B_pQTL_EUR_2017
rs579459	rs579459	chr9:136154168	chr9:133278724	C	T	rs600038	chr9:136151806	chr9:133276354	C	T	1	0.99411	1	Protein disulfide-isomerase A5	EFO_0004747	Sun B	29875488	European	2017	-0.0086	0.0305	0.776	-	3301	1	IVNT	Sun-B_pQTL_EUR_2017
rs579459	rs579459	chr9:136154168	chr9:133278724	C	T	rs600038	chr9:136151806	chr9:133276354	C	T	1	0.99411	1	Protein unc-93 homolog B1	EFO_0004747	Sun B	29875488	European	2017	-0.0089	0.0305	0.776	-	3301	1	IVNT	Sun-B_pQTL_EUR_2017
rs579459	rs579459	chr9:136154168	chr9:133278724	C	T	rs600038	chr9:136151806	chr9:133276354	C	T	1	0.99411	1	Protocadherin alpha-C2	EFO_0004747	Sun B	29875488	European	2017	0.0086	0.0305	0.776	+	3301	1	IVNT	Sun-B_pQTL_EUR_2017
rs579459	rs579459	chr9:136154168	chr9:133278724	C	T	rs600038	chr9:136151806	chr9:133276354	C	T	1	0.99411	1	Ras-related protein Rab-27A	EFO_0004747	Sun B	29875488	European	2017	0.0089	0.0305	0.776	+	3301	1	IVNT	Sun-B_pQTL_EUR_2017
rs579459	rs579459	chr9:136154168	chr9:133278724	C	T	rs600038	chr9:136151806	chr9:133276354	C	T	1	0.99411	1	Resistin	EFO_0004747	Sun B	29875488	European	2017	0.0086	0.0305	0.776	+	3301	1	IVNT	Sun-B_pQTL_EUR_2017
rs579459	rs579459	chr9:136154168	chr9:133278724	C	T	rs600038	chr9:136151806	chr9:133276354	C	T	1	0.99411	1	Stromal cell-derived factor 2-like protein 1	EFO_0004747	Sun B	29875488	European	2017	0.0088	0.0305	0.776	+	3301	1	IVNT	Sun-B_pQTL_EUR_2017
rs579459	rs579459	chr9:136154168	chr9:133278724	C	T	rs600038	chr9:136151806	chr9:133276354	C	T	1	0.99411	1	Sushi domain-containing protein 3	EFO_0004747	Sun B	29875488	European	2017	0.0085	0.0305	0.776	+	3301	1	IVNT	Sun-B_pQTL_EUR_2017
rs579459	rs579459	chr9:136154168	chr9:133278724	C	T	rs600038	chr9:136151806	chr9:133276354	C	T	1	0.99411	1	Tapasin	EFO_0004747	Sun B	29875488	European	2017	-0.0089	0.0305	0.776	-	3301	1	IVNT	Sun-B_pQTL_EUR_2017
rs579459	rs579459	chr9:136154168	chr9:133278724	C	T	rs600038	chr9:136151806	chr9:133276354	C	T	1	0.99411	1	UPF0488 protein C8orf33	EFO_0004747	Sun B	29875488	European	2017	0.0089	0.0304	0.776	+	3301	1	IVNT	Sun-B_pQTL_EUR_2017
rs579459	rs579459	chr9:136154168	chr9:133278724	C	T	rs600038	chr9:136151806	chr9:133276354	C	T	1	0.99411	1	Ubiquitin-like protein ISG15	EFO_0004747	Sun B	29875488	European	2017	0.0085	0.0305	0.776	+	3301	1	IVNT	Sun-B_pQTL_EUR_2017
rs579459	rs579459	chr9:136154168	chr9:133278724	C	T	rs600038	chr9:136151806	chr9:133276354	C	T	1	0.99411	1	alpha-Fetoprotein	EFO_0004747	Sun B	29875488	European	2017	-0.0088	0.0305	0.776	-	3301	1	IVNT	Sun-B_pQTL_EUR_2017
rs579459	rs579459	chr9:136154168	chr9:133278724	C	T	rs635634	chr9:136155000	chr9:133279427	T	C	1	0.83452	1	ATP-dependent RNA helicase DHX8	EFO_0004747	Sun B	29875488	European	2017	0.009	0.0323	0.776	+	3301	1	IVNT	Sun-B_pQTL_EUR_2017
rs579459	rs579459	chr9:136154168	chr9:133278724	C	T	rs635634	chr9:136155000	chr9:133279427	T	C	1	0.83452	1	Calpain-2 catalytic subunit	EFO_0004747	Sun B	29875488	European	2017	0.0093	0.0323	0.776	+	3301	1	IVNT	Sun-B_pQTL_EUR_2017
rs579459	rs579459	chr9:136154168	chr9:133278724	C	T	rs635634	chr9:136155000	chr9:133279427	T	C	1	0.83452	1	Carcinoembryonic antigen-related cell adhesion molecule 1	EFO_0004747	Sun B	29875488	European	2017	-0.0094	0.0323	0.776	-	3301	1	IVNT	Sun-B_pQTL_EUR_2017
rs579459	rs579459	chr9:136154168	chr9:133278724	C	T	rs635634	chr9:136155000	chr9:133279427	T	C	1	0.83452	1	Caspase-2	EFO_0004747	Sun B	29875488	European	2017	-0.0091	0.0323	0.776	-	3301	1	IVNT	Sun-B_pQTL_EUR_2017
rs579459	rs579459	chr9:136154168	chr9:133278724	C	T	rs635634	chr9:136155000	chr9:133279427	T	C	1	0.83452	1	Cerebral cavernous malformations 2 protein	EFO_0004747	Sun B	29875488	European	2017	0.009	0.0323	0.776	+	3301	1	IVNT	Sun-B_pQTL_EUR_2017
rs579459	rs579459	chr9:136154168	chr9:133278724	C	T	rs635634	chr9:136155000	chr9:133279427	T	C	1	0.83452	1	Ceroid-lipofuscinosis neuronal protein 5	EFO_0004747	Sun B	29875488	European	2017	0.0095	0.0323	0.776	+	3301	1	IVNT	Sun-B_pQTL_EUR_2017
rs579459	rs579459	chr9:136154168	chr9:133278724	C	T	rs635634	chr9:136155000	chr9:133279427	T	C	1	0.83452	1	Coactosin-like protein	EFO_0004747	Sun B	29875488	European	2017	-0.0089	0.0323	0.776	-	3301	1	IVNT	Sun-B_pQTL_EUR_2017
rs579459	rs579459	chr9:136154168	chr9:133278724	C	T	rs635634	chr9:136155000	chr9:133279427	T	C	1	0.83452	1	Cortexin-3	EFO_0004747	Sun B	29875488	European	2017	0.0094	0.0323	0.776	+	3301	1	IVNT	Sun-B_pQTL_EUR_2017
rs579459	rs579459	chr9:136154168	chr9:133278724	C	T	rs635634	chr9:136155000	chr9:133279427	T	C	1	0.83452	1	Ectonucleoside triphosphate diphosphohydrolase 3	EFO_0004747	Sun B	29875488	European	2017	0.0092	0.0323	0.776	+	3301	1	IVNT	Sun-B_pQTL_EUR_2017
rs579459	rs579459	chr9:136154168	chr9:133278724	C	T	rs635634	chr9:136155000	chr9:133279427	T	C	1	0.83452	1	Granulysin	EFO_0004747	Sun B	29875488	European	2017	0.0093	0.0323	0.776	+	3301	1	IVNT	Sun-B_pQTL_EUR_2017
rs579459	rs579459	chr9:136154168	chr9:133278724	C	T	rs635634	chr9:136155000	chr9:133279427	T	C	1	0.83452	1	Heat shock 70 kDa protein 6	EFO_0004747	Sun B	29875488	European	2017	-0.0091	0.0323	0.776	-	3301	1	IVNT	Sun-B_pQTL_EUR_2017
rs579459	rs579459	chr9:136154168	chr9:133278724	C	T	rs635634	chr9:136155000	chr9:133279427	T	C	1	0.83452	1	Hematopoietic progenitor cell antigen CD34	EFO_0004747	Sun B	29875488	European	2017	0.0093	0.0323	0.776	+	3301	1	IVNT	Sun-B_pQTL_EUR_2017
rs579459	rs579459	chr9:136154168	chr9:133278724	C	T	rs635634	chr9:136155000	chr9:133279427	T	C	1	0.83452	1	Hematopoietic progenitor cell antigen CD34	EFO_0004747	Sun B	29875488	European	2017	-0.0094	0.0323	0.776	-	3301	1	IVNT	Sun-B_pQTL_EUR_2017
rs579459	rs579459	chr9:136154168	chr9:133278724	C	T	rs635634	chr9:136155000	chr9:133279427	T	C	1	0.83452	1	Hemoglobin subunit gamma-1	EFO_0004747	Sun B	29875488	European	2017	0.0088	0.0323	0.776	+	3301	1	IVNT	Sun-B_pQTL_EUR_2017
rs579459	rs579459	chr9:136154168	chr9:133278724	C	T	rs635634	chr9:136155000	chr9:133279427	T	C	1	0.83452	1	Integrin alpha-5	EFO_0004747	Sun B	29875488	European	2017	-0.0088	0.0323	0.776	-	3301	1	IVNT	Sun-B_pQTL_EUR_2017
rs579459	rs579459	chr9:136154168	chr9:133278724	C	T	rs635634	chr9:136155000	chr9:133279427	T	C	1	0.83452	1	Interferon omega-1	EFO_0004747	Sun B	29875488	European	2017	0.0094	0.0323	0.776	+	3301	1	IVNT	Sun-B_pQTL_EUR_2017
rs579459	rs579459	chr9:136154168	chr9:133278724	C	T	rs635634	chr9:136155000	chr9:133279427	T	C	1	0.83452	1	Kallikrein-12	EFO_0004747	Sun B	29875488	European	2017	0.0094	0.0323	0.776	+	3301	1	IVNT	Sun-B_pQTL_EUR_2017
rs579459	rs579459	chr9:136154168	chr9:133278724	C	T	rs635634	chr9:136155000	chr9:133279427	T	C	1	0.83452	1	Leucine-rich repeat and calponin homology domain-containing protein 4	EFO_0004747	Sun B	29875488	European	2017	0.0089	0.0323	0.776	+	3301	1	IVNT	Sun-B_pQTL_EUR_2017
rs579459	rs579459	chr9:136154168	chr9:133278724	C	T	rs635634	chr9:136155000	chr9:133279427	T	C	1	0.83452	1	Leukocyte immunoglobulin-like receptor subfamily B member 5	EFO_0004747	Sun B	29875488	European	2017	0.0088	0.0323	0.776	+	3301	1	IVNT	Sun-B_pQTL_EUR_2017
rs579459	rs579459	chr9:136154168	chr9:133278724	C	T	rs635634	chr9:136155000	chr9:133279427	T	C	1	0.83452	1	Lipase member K	EFO_0004747	Sun B	29875488	European	2017	-0.0094	0.0323	0.776	-	3301	1	IVNT	Sun-B_pQTL_EUR_2017
rs579459	rs579459	chr9:136154168	chr9:133278724	C	T	rs635634	chr9:136155000	chr9:133279427	T	C	1	0.83452	1	Myocyte-specific enhancer factor 2C	EFO_0004747	Sun B	29875488	European	2017	0.0092	0.0323	0.776	+	3301	1	IVNT	Sun-B_pQTL_EUR_2017
rs579459	rs579459	chr9:136154168	chr9:133278724	C	T	rs635634	chr9:136155000	chr9:133279427	T	C	1	0.83452	1	NKG2-E type II integral membrane protein	EFO_0004747	Sun B	29875488	European	2017	0.009	0.0323	0.776	+	3301	1	IVNT	Sun-B_pQTL_EUR_2017
rs579459	rs579459	chr9:136154168	chr9:133278724	C	T	rs635634	chr9:136155000	chr9:133279427	T	C	1	0.83452	1	Neurexin-1	EFO_0004747	Sun B	29875488	European	2017	0.0094	0.0323	0.776	+	3301	1	IVNT	Sun-B_pQTL_EUR_2017
rs579459	rs579459	chr9:136154168	chr9:133278724	C	T	rs635634	chr9:136155000	chr9:133279427	T	C	1	0.83452	1	Nuclear nucleic acid-binding protein C1D	EFO_0004747	Sun B	29875488	European	2017	0.0088	0.0323	0.776	+	3301	1	IVNT	Sun-B_pQTL_EUR_2017
rs579459	rs579459	chr9:136154168	chr9:133278724	C	T	rs635634	chr9:136155000	chr9:133279427	T	C	1	0.83452	1	Pleiotrophin	EFO_0004747	Sun B	29875488	European	2017	0.0092	0.0323	0.776	+	3301	1	IVNT	Sun-B_pQTL_EUR_2017
rs579459	rs579459	chr9:136154168	chr9:133278724	C	T	rs635634	chr9:136155000	chr9:133279427	T	C	1	0.83452	1	Pregnancy-specific beta-1-glycoprotein 11	EFO_0004747	Sun B	29875488	European	2017	0.0095	0.0323	0.776	+	3301	1	IVNT	Sun-B_pQTL_EUR_2017
rs579459	rs579459	chr9:136154168	chr9:133278724	C	T	rs635634	chr9:136155000	chr9:133279427	T	C	1	0.83452	1	Proteasome subunit alpha type-6	EFO_0004747	Sun B	29875488	European	2017	0.0093	0.0323	0.776	+	3301	1	IVNT	Sun-B_pQTL_EUR_2017
rs579459	rs579459	chr9:136154168	chr9:133278724	C	T	rs635634	chr9:136155000	chr9:133279427	T	C	1	0.83452	1	Protein FAM163B	EFO_0004747	Sun B	29875488	European	2017	-0.0092	0.0323	0.776	-	3301	1	IVNT	Sun-B_pQTL_EUR_2017
rs579459	rs579459	chr9:136154168	chr9:133278724	C	T	rs635634	chr9:136155000	chr9:133279427	T	C	1	0.83452	1	Receptor-type tyrosine-protein kinase FLT3	EFO_0004747	Sun B	29875488	European	2017	-0.009	0.0323	0.776	-	3301	1	IVNT	Sun-B_pQTL_EUR_2017
rs579459	rs579459	chr9:136154168	chr9:133278724	C	T	rs635634	chr9:136155000	chr9:133279427	T	C	1	0.83452	1	SH3 domain-binding protein 2	EFO_0004747	Sun B	29875488	European	2017	-0.009	0.0323	0.776	-	3301	1	IVNT	Sun-B_pQTL_EUR_2017
rs579459	rs579459	chr9:136154168	chr9:133278724	C	T	rs635634	chr9:136155000	chr9:133279427	T	C	1	0.83452	1	Spermatogenesis-associated protein 20	EFO_0004747	Sun B	29875488	European	2017	0.0091	0.0323	0.776	+	3301	1	IVNT	Sun-B_pQTL_EUR_2017
rs579459	rs579459	chr9:136154168	chr9:133278724	C	T	rs635634	chr9:136155000	chr9:133279427	T	C	1	0.83452	1	Suppressor of cytokine signaling 3	EFO_0004747	Sun B	29875488	European	2017	0.0094	0.0323	0.776	+	3301	1	IVNT	Sun-B_pQTL_EUR_2017
rs579459	rs579459	chr9:136154168	chr9:133278724	C	T	rs635634	chr9:136155000	chr9:133279427	T	C	1	0.83452	1	TGF-beta receptor type-2	EFO_0004747	Sun B	29875488	European	2017	0.009	0.0323	0.776	+	3301	1	IVNT	Sun-B_pQTL_EUR_2017
rs579459	rs579459	chr9:136154168	chr9:133278724	C	T	rs635634	chr9:136155000	chr9:133279427	T	C	1	0.83452	1	Testis-specific chromodomain protein Y 1	EFO_0004747	Sun B	29875488	European	2017	-0.009	0.0323	0.776	-	3301	1	IVNT	Sun-B_pQTL_EUR_2017
rs579459	rs579459	chr9:136154168	chr9:133278724	C	T	rs635634	chr9:136155000	chr9:133279427	T	C	1	0.83452	1	Transmembrane protein PVRIG	EFO_0004747	Sun B	29875488	European	2017	-0.0088	0.0323	0.776	-	3301	1	IVNT	Sun-B_pQTL_EUR_2017
rs579459	rs579459	chr9:136154168	chr9:133278724	C	T	rs635634	chr9:136155000	chr9:133279427	T	C	1	0.83452	1	Tumor necrosis factor receptor superfamily member 11B	EFO_0004747	Sun B	29875488	European	2017	0.009	0.0323	0.776	+	3301	1	IVNT	Sun-B_pQTL_EUR_2017
rs579459	rs579459	chr9:136154168	chr9:133278724	C	T	rs635634	chr9:136155000	chr9:133279427	T	C	1	0.83452	1	Twisted gastrulation protein homolog 1	EFO_0004747	Sun B	29875488	European	2017	-0.0094	0.0323	0.776	-	3301	1	IVNT	Sun-B_pQTL_EUR_2017
rs579459	rs579459	chr9:136154168	chr9:133278724	C	T	rs635634	chr9:136155000	chr9:133279427	T	C	1	0.83452	1	Ubiquitin-conjugating enzyme E2 J1	EFO_0004747	Sun B	29875488	European	2017	0.0094	0.0323	0.776	+	3301	1	IVNT	Sun-B_pQTL_EUR_2017
rs579459	rs579459	chr9:136154168	chr9:133278724	C	T	rs635634	chr9:136155000	chr9:133279427	T	C	1	0.83452	1	Valine--tRNA ligase	EFO_0004747	Sun B	29875488	European	2017	-0.0089	0.0323	0.776	-	3301	1	IVNT	Sun-B_pQTL_EUR_2017
rs579459	rs579459	chr9:136154168	chr9:133278724	C	T	rs635634	chr9:136155000	chr9:133279427	T	C	1	0.83452	1	WAP four-disulfide core domain protein 10A	EFO_0004747	Sun B	29875488	European	2017	-0.0089	0.0323	0.776	-	3301	1	IVNT	Sun-B_pQTL_EUR_2017
rs579459	rs579459	chr9:136154168	chr9:133278724	C	T	rs635634	chr9:136155000	chr9:133279427	T	C	1	0.83452	1	WD repeat-containing protein 1	EFO_0004747	Sun B	29875488	European	2017	0.0093	0.0323	0.776	+	3301	1	IVNT	Sun-B_pQTL_EUR_2017
rs579459	rs579459	chr9:136154168	chr9:133278724	C	T	chr9:136149399	chr9:136149399	chr9:133273983	A	G	1	0.82865	0.9932	39S ribosomal protein L52, mitochondrial	EFO_0004747	Sun B	29875488	European	2017	-0.0093	0.0322	0.776	-	3301	1	IVNT	Sun-B_pQTL_EUR_2017
rs579459	rs579459	chr9:136154168	chr9:133278724	C	T	chr9:136149399	chr9:136149399	chr9:133273983	A	G	1	0.82865	0.9932	Allergin-1	EFO_0004747	Sun B	29875488	European	2017	-0.0091	0.0322	0.776	-	3301	1	IVNT	Sun-B_pQTL_EUR_2017
rs579459	rs579459	chr9:136154168	chr9:133278724	C	T	chr9:136149399	chr9:136149399	chr9:133273983	A	G	1	0.82865	0.9932	Alpha-2,8-sialyltransferase 8F	EFO_0004747	Sun B	29875488	European	2017	0.0092	0.0322	0.776	+	3301	1	IVNT	Sun-B_pQTL_EUR_2017
rs579459	rs579459	chr9:136154168	chr9:133278724	C	T	chr9:136149399	chr9:136149399	chr9:133273983	A	G	1	0.82865	0.9932	Beta-1,3-galactosyl-O-glycosyl-glycoprotein beta-1,6-N-acetylglucosaminyltransferase	EFO_0004747	Sun B	29875488	European	2017	0.0094	0.0322	0.776	+	3301	1	IVNT	Sun-B_pQTL_EUR_2017
rs579459	rs579459	chr9:136154168	chr9:133278724	C	T	chr9:136149399	chr9:136149399	chr9:133273983	A	G	1	0.82865	0.9932	Beta-defensin 103	EFO_0004747	Sun B	29875488	European	2017	-0.0089	0.0322	0.776	-	3301	1	IVNT	Sun-B_pQTL_EUR_2017
rs579459	rs579459	chr9:136154168	chr9:133278724	C	T	chr9:136149399	chr9:136149399	chr9:133273983	A	G	1	0.82865	0.9932	C-C motif chemokine 16	EFO_0004747	Sun B	29875488	European	2017	0.0093	0.0322	0.776	+	3301	1	IVNT	Sun-B_pQTL_EUR_2017
rs579459	rs579459	chr9:136154168	chr9:133278724	C	T	chr9:136149399	chr9:136149399	chr9:133273983	A	G	1	0.82865	0.9932	Carcinoembryonic antigen-related cell adhesion molecule 1	EFO_0004747	Sun B	29875488	European	2017	-0.0095	0.0322	0.776	-	3301	1	IVNT	Sun-B_pQTL_EUR_2017
rs579459	rs579459	chr9:136154168	chr9:133278724	C	T	chr9:136149399	chr9:136149399	chr9:133273983	A	G	1	0.82865	0.9932	Chordin-like protein 2	EFO_0004747	Sun B	29875488	European	2017	-0.0092	0.0321	0.776	-	3301	1	IVNT	Sun-B_pQTL_EUR_2017
rs579459	rs579459	chr9:136154168	chr9:133278724	C	T	chr9:136149399	chr9:136149399	chr9:133273983	A	G	1	0.82865	0.9932	Cilia- and flagella-associated protein 45	EFO_0004747	Sun B	29875488	European	2017	0.0089	0.0322	0.776	+	3301	1	IVNT	Sun-B_pQTL_EUR_2017
rs579459	rs579459	chr9:136154168	chr9:133278724	C	T	chr9:136149399	chr9:136149399	chr9:133273983	A	G	1	0.82865	0.9932	Complement factor H	EFO_0004747	Sun B	29875488	European	2017	0.0093	0.0322	0.776	+	3301	1	IVNT	Sun-B_pQTL_EUR_2017
rs579459	rs579459	chr9:136154168	chr9:133278724	C	T	chr9:136149399	chr9:136149399	chr9:133273983	A	G	1	0.82865	0.9932	Corneodesmosin	EFO_0004747	Sun B	29875488	European	2017	0.0091	0.0321	0.776	+	3301	1	IVNT	Sun-B_pQTL_EUR_2017
rs579459	rs579459	chr9:136154168	chr9:133278724	C	T	chr9:136149399	chr9:136149399	chr9:133273983	A	G	1	0.82865	0.9932	EF-hand calcium-binding domain-containing protein 14	EFO_0004747	Sun B	29875488	European	2017	0.0092	0.0322	0.776	+	3301	1	IVNT	Sun-B_pQTL_EUR_2017
rs579459	rs579459	chr9:136154168	chr9:133278724	C	T	chr9:136149399	chr9:136149399	chr9:133273983	A	G	1	0.82865	0.9932	Eotaxin	EFO_0004747	Sun B	29875488	European	2017	-0.0094	0.0322	0.776	-	3301	1	IVNT	Sun-B_pQTL_EUR_2017
rs579459	rs579459	chr9:136154168	chr9:133278724	C	T	chr9:136149399	chr9:136149399	chr9:133273983	A	G	1	0.82865	0.9932	FACT complex subunit SSRP1	EFO_0004747	Sun B	29875488	European	2017	0.0094	0.0322	0.776	+	3301	1	IVNT	Sun-B_pQTL_EUR_2017
rs579459	rs579459	chr9:136154168	chr9:133278724	C	T	chr9:136149399	chr9:136149399	chr9:133273983	A	G	1	0.82865	0.9932	Insulin-like growth factor-binding protein 1	EFO_0004747	Sun B	29875488	European	2017	0.0095	0.0322	0.776	+	3301	1	IVNT	Sun-B_pQTL_EUR_2017
rs579459	rs579459	chr9:136154168	chr9:133278724	C	T	chr9:136149399	chr9:136149399	chr9:133273983	A	G	1	0.82865	0.9932	Insulin-like growth factor-binding protein 1	EFO_0004747	Sun B	29875488	European	2017	0.0093	0.0322	0.776	+	3301	1	IVNT	Sun-B_pQTL_EUR_2017
rs579459	rs579459	chr9:136154168	chr9:133278724	C	T	chr9:136149399	chr9:136149399	chr9:133273983	A	G	1	0.82865	0.9932	Interleukin-13	EFO_0004747	Sun B	29875488	European	2017	0.009	0.0322	0.776	+	3301	1	IVNT	Sun-B_pQTL_EUR_2017
rs579459	rs579459	chr9:136154168	chr9:133278724	C	T	chr9:136149399	chr9:136149399	chr9:133273983	A	G	1	0.82865	0.9932	Mesothelin	EFO_0004747	Sun B	29875488	European	2017	0.0088	0.0322	0.776	+	3301	1	IVNT	Sun-B_pQTL_EUR_2017
rs579459	rs579459	chr9:136154168	chr9:133278724	C	T	chr9:136149399	chr9:136149399	chr9:133273983	A	G	1	0.82865	0.9932	Myelin protein P0	EFO_0004747	Sun B	29875488	European	2017	-0.0092	0.0322	0.776	-	3301	1	IVNT	Sun-B_pQTL_EUR_2017
rs579459	rs579459	chr9:136154168	chr9:133278724	C	T	chr9:136149399	chr9:136149399	chr9:133273983	A	G	1	0.82865	0.9932	NAD kinase	EFO_0004747	Sun B	29875488	European	2017	-0.0092	0.0322	0.776	-	3301	1	IVNT	Sun-B_pQTL_EUR_2017
rs579459	rs579459	chr9:136154168	chr9:133278724	C	T	chr9:136149399	chr9:136149399	chr9:133273983	A	G	1	0.82865	0.9932	Neurexin-1	EFO_0004747	Sun B	29875488	European	2017	0.0091	0.0322	0.776	+	3301	1	IVNT	Sun-B_pQTL_EUR_2017
rs579459	rs579459	chr9:136154168	chr9:133278724	C	T	chr9:136149399	chr9:136149399	chr9:133273983	A	G	1	0.82865	0.9932	Neuritin	EFO_0004747	Sun B	29875488	European	2017	0.0092	0.0322	0.776	+	3301	1	IVNT	Sun-B_pQTL_EUR_2017
rs579459	rs579459	chr9:136154168	chr9:133278724	C	T	chr9:136149399	chr9:136149399	chr9:133273983	A	G	1	0.82865	0.9932	PDZK1-interacting protein 1	EFO_0004747	Sun B	29875488	European	2017	-0.0095	0.0322	0.776	-	3301	1	IVNT	Sun-B_pQTL_EUR_2017
rs579459	rs579459	chr9:136154168	chr9:133278724	C	T	chr9:136149399	chr9:136149399	chr9:133273983	A	G	1	0.82865	0.9932	Probable palmitoyltransferase ZDHHC14	EFO_0004747	Sun B	29875488	European	2017	0.0092	0.0321	0.776	+	3301	1	IVNT	Sun-B_pQTL_EUR_2017
rs579459	rs579459	chr9:136154168	chr9:133278724	C	T	chr9:136149399	chr9:136149399	chr9:133273983	A	G	1	0.82865	0.9932	Protein FAM189A2	EFO_0004747	Sun B	29875488	European	2017	0.009	0.0322	0.776	+	3301	1	IVNT	Sun-B_pQTL_EUR_2017
rs579459	rs579459	chr9:136154168	chr9:133278724	C	T	chr9:136149399	chr9:136149399	chr9:133273983	A	G	1	0.82865	0.9932	Protein amnionless	EFO_0004747	Sun B	29875488	European	2017	-0.0095	0.0322	0.776	-	3301	1	IVNT	Sun-B_pQTL_EUR_2017
rs579459	rs579459	chr9:136154168	chr9:133278724	C	T	chr9:136149399	chr9:136149399	chr9:133273983	A	G	1	0.82865	0.9932	Ras-related protein Rab-27A	EFO_0004747	Sun B	29875488	European	2017	0.0092	0.0322	0.776	+	3301	1	IVNT	Sun-B_pQTL_EUR_2017
rs579459	rs579459	chr9:136154168	chr9:133278724	C	T	chr9:136149399	chr9:136149399	chr9:133273983	A	G	1	0.82865	0.9932	SH3 domain-binding protein 2	EFO_0004747	Sun B	29875488	European	2017	-0.0089	0.0322	0.776	-	3301	1	IVNT	Sun-B_pQTL_EUR_2017
rs579459	rs579459	chr9:136154168	chr9:133278724	C	T	chr9:136149399	chr9:136149399	chr9:133273983	A	G	1	0.82865	0.9932	Spermatogenesis-associated protein 20	EFO_0004747	Sun B	29875488	European	2017	0.009	0.0322	0.776	+	3301	1	IVNT	Sun-B_pQTL_EUR_2017
rs579459	rs579459	chr9:136154168	chr9:133278724	C	T	chr9:136149399	chr9:136149399	chr9:133273983	A	G	1	0.82865	0.9932	Thioredoxin-interacting protein	EFO_0004747	Sun B	29875488	European	2017	0.0094	0.0322	0.776	+	3301	1	IVNT	Sun-B_pQTL_EUR_2017
rs579459	rs579459	chr9:136154168	chr9:133278724	C	T	chr9:136149399	chr9:136149399	chr9:133273983	A	G	1	0.82865	0.9932	Tyrosine-protein kinase receptor TYRO3	EFO_0004747	Sun B	29875488	European	2017	-0.0093	0.0322	0.776	-	3301	1	IVNT	Sun-B_pQTL_EUR_2017
rs579459	rs579459	chr9:136154168	chr9:133278724	C	T	chr9:136149399	chr9:136149399	chr9:133273983	A	G	1	0.82865	0.9932	Ubiquitin-like protein ISG15	EFO_0004747	Sun B	29875488	European	2017	0.009	0.0322	0.776	+	3301	1	IVNT	Sun-B_pQTL_EUR_2017
rs579459	rs579459	chr9:136154168	chr9:133278724	C	T	chr9:136149399	chr9:136149399	chr9:133273983	A	G	1	0.82865	0.9932	WAP four-disulfide core domain protein 5	EFO_0004747	Sun B	29875488	European	2017	0.0091	0.0322	0.776	+	3301	1	IVNT	Sun-B_pQTL_EUR_2017
rs579459	rs579459	chr9:136154168	chr9:133278724	C	T	chr9:136149399	chr9:136149399	chr9:133273983	A	G	1	0.82865	0.9932	alpha-S1-casein	EFO_0004747	Sun B	29875488	European	2017	-0.0091	0.0322	0.776	-	3301	1	IVNT	Sun-B_pQTL_EUR_2017
rs579459	rs579459	chr9:136154168	chr9:133278724	C	T	rs532436	chr9:136149830	chr9:133274414	A	G	1	0.82865	0.9932	Angiopoietin-related protein 3	EFO_0004747	Sun B	29875488	European	2017	-0.0093	0.0321	0.776	-	3301	1	IVNT	Sun-B_pQTL_EUR_2017
rs579459	rs579459	chr9:136154168	chr9:133278724	C	T	rs532436	chr9:136149830	chr9:133274414	A	G	1	0.82865	0.9932	Apolipoprotein A-V	EFO_0004747	Sun B	29875488	European	2017	-0.0094	0.0321	0.776	-	3301	1	IVNT	Sun-B_pQTL_EUR_2017
rs579459	rs579459	chr9:136154168	chr9:133278724	C	T	rs532436	chr9:136149830	chr9:133274414	A	G	1	0.82865	0.9932	B-cell receptor CD22	EFO_0004747	Sun B	29875488	European	2017	-0.0091	0.0321	0.776	-	3301	1	IVNT	Sun-B_pQTL_EUR_2017
rs579459	rs579459	chr9:136154168	chr9:133278724	C	T	rs532436	chr9:136149830	chr9:133274414	A	G	1	0.82865	0.9932	BET1-like protein	EFO_0004747	Sun B	29875488	European	2017	-0.0091	0.0321	0.776	-	3301	1	IVNT	Sun-B_pQTL_EUR_2017
rs579459	rs579459	chr9:136154168	chr9:133278724	C	T	rs532436	chr9:136149830	chr9:133274414	A	G	1	0.82865	0.9932	Bisphosphoglycerate mutase	EFO_0004747	Sun B	29875488	European	2017	0.0089	0.0321	0.776	+	3301	1	IVNT	Sun-B_pQTL_EUR_2017
rs579459	rs579459	chr9:136154168	chr9:133278724	C	T	rs532436	chr9:136149830	chr9:133274414	A	G	1	0.82865	0.9932	Carbohydrate sulfotransferase 2	EFO_0004747	Sun B	29875488	European	2017	0.0092	0.0321	0.776	+	3301	1	IVNT	Sun-B_pQTL_EUR_2017
rs579459	rs579459	chr9:136154168	chr9:133278724	C	T	rs532436	chr9:136149830	chr9:133274414	A	G	1	0.82865	0.9932	Ceroid-lipofuscinosis neuronal protein 5	EFO_0004747	Sun B	29875488	European	2017	0.0094	0.0321	0.776	+	3301	1	IVNT	Sun-B_pQTL_EUR_2017
rs579459	rs579459	chr9:136154168	chr9:133278724	C	T	rs532436	chr9:136149830	chr9:133274414	A	G	1	0.82865	0.9932	Ectonucleoside triphosphate diphosphohydrolase 3	EFO_0004747	Sun B	29875488	European	2017	0.0089	0.0321	0.776	+	3301	1	IVNT	Sun-B_pQTL_EUR_2017
rs579459	rs579459	chr9:136154168	chr9:133278724	C	T	rs532436	chr9:136149830	chr9:133274414	A	G	1	0.82865	0.9932	Elongation factor 1-beta	EFO_0004747	Sun B	29875488	European	2017	-0.0091	0.0321	0.776	-	3301	1	IVNT	Sun-B_pQTL_EUR_2017
rs579459	rs579459	chr9:136154168	chr9:133278724	C	T	rs532436	chr9:136149830	chr9:133274414	A	G	1	0.82865	0.9932	Ephrin type-A receptor 1	EFO_0004747	Sun B	29875488	European	2017	-0.009	0.0321	0.776	-	3301	1	IVNT	Sun-B_pQTL_EUR_2017
rs579459	rs579459	chr9:136154168	chr9:133278724	C	T	rs532436	chr9:136149830	chr9:133274414	A	G	1	0.82865	0.9932	Eukaryotic translation initiation factor 5	EFO_0004747	Sun B	29875488	European	2017	0.0089	0.0321	0.776	+	3301	1	IVNT	Sun-B_pQTL_EUR_2017
rs579459	rs579459	chr9:136154168	chr9:133278724	C	T	rs532436	chr9:136149830	chr9:133274414	A	G	1	0.82865	0.9932	Gamma-enolase	EFO_0004747	Sun B	29875488	European	2017	0.0089	0.0321	0.776	+	3301	1	IVNT	Sun-B_pQTL_EUR_2017
rs579459	rs579459	chr9:136154168	chr9:133278724	C	T	rs532436	chr9:136149830	chr9:133274414	A	G	1	0.82865	0.9932	Glucocorticoid modulatory element-binding protein 2	EFO_0004747	Sun B	29875488	European	2017	-0.0095	0.0321	0.776	-	3301	1	IVNT	Sun-B_pQTL_EUR_2017
rs579459	rs579459	chr9:136154168	chr9:133278724	C	T	rs532436	chr9:136149830	chr9:133274414	A	G	1	0.82865	0.9932	Glutamate carboxypeptidase 2	EFO_0004747	Sun B	29875488	European	2017	0.0088	0.0321	0.776	+	3301	1	IVNT	Sun-B_pQTL_EUR_2017
rs579459	rs579459	chr9:136154168	chr9:133278724	C	T	rs532436	chr9:136149830	chr9:133274414	A	G	1	0.82865	0.9932	Glycine N-methyltransferase	EFO_0004747	Sun B	29875488	European	2017	-0.0093	0.0321	0.776	-	3301	1	IVNT	Sun-B_pQTL_EUR_2017
rs579459	rs579459	chr9:136154168	chr9:133278724	C	T	rs532436	chr9:136149830	chr9:133274414	A	G	1	0.82865	0.9932	Granulocyte-macrophage colony-stimulating factor receptor subunit alpha	EFO_0004747	Sun B	29875488	European	2017	0.0093	0.0321	0.776	+	3301	1	IVNT	Sun-B_pQTL_EUR_2017
rs579459	rs579459	chr9:136154168	chr9:133278724	C	T	rs532436	chr9:136149830	chr9:133274414	A	G	1	0.82865	0.9932	Hexokinase-1	EFO_0004747	Sun B	29875488	European	2017	-0.0089	0.0321	0.776	-	3301	1	IVNT	Sun-B_pQTL_EUR_2017
rs579459	rs579459	chr9:136154168	chr9:133278724	C	T	rs532436	chr9:136149830	chr9:133274414	A	G	1	0.82865	0.9932	Histatin-1	EFO_0004747	Sun B	29875488	European	2017	0.0089	0.0321	0.776	+	3301	1	IVNT	Sun-B_pQTL_EUR_2017
rs579459	rs579459	chr9:136154168	chr9:133278724	C	T	rs532436	chr9:136149830	chr9:133274414	A	G	1	0.82865	0.9932	Indoleamine 2,3-dioxygenase 1	EFO_0004747	Sun B	29875488	European	2017	0.0092	0.0321	0.776	+	3301	1	IVNT	Sun-B_pQTL_EUR_2017
rs579459	rs579459	chr9:136154168	chr9:133278724	C	T	rs532436	chr9:136149830	chr9:133274414	A	G	1	0.82865	0.9932	Interferon lambda receptor 1	EFO_0004747	Sun B	29875488	European	2017	-0.0091	0.0321	0.776	-	3301	1	IVNT	Sun-B_pQTL_EUR_2017
rs579459	rs579459	chr9:136154168	chr9:133278724	C	T	rs532436	chr9:136149830	chr9:133274414	A	G	1	0.82865	0.9932	Interleukin-12	EFO_0004747	Sun B	29875488	European	2017	-0.0095	0.0321	0.776	-	3301	1	IVNT	Sun-B_pQTL_EUR_2017
rs579459	rs579459	chr9:136154168	chr9:133278724	C	T	rs532436	chr9:136149830	chr9:133274414	A	G	1	0.82865	0.9932	Interleukin-17A	EFO_0004747	Sun B	29875488	European	2017	0.0088	0.0321	0.776	+	3301	1	IVNT	Sun-B_pQTL_EUR_2017
rs579459	rs579459	chr9:136154168	chr9:133278724	C	T	rs532436	chr9:136149830	chr9:133274414	A	G	1	0.82865	0.9932	Myocyte-specific enhancer factor 2C	EFO_0004747	Sun B	29875488	European	2017	0.0094	0.0321	0.776	+	3301	1	IVNT	Sun-B_pQTL_EUR_2017
rs579459	rs579459	chr9:136154168	chr9:133278724	C	T	rs532436	chr9:136149830	chr9:133274414	A	G	1	0.82865	0.9932	NAD kinase	EFO_0004747	Sun B	29875488	European	2017	-0.0088	0.0321	0.776	-	3301	1	IVNT	Sun-B_pQTL_EUR_2017
rs579459	rs579459	chr9:136154168	chr9:133278724	C	T	rs532436	chr9:136149830	chr9:133274414	A	G	1	0.82865	0.9932	Neurexin-1	EFO_0004747	Sun B	29875488	European	2017	0.009	0.0321	0.776	+	3301	1	IVNT	Sun-B_pQTL_EUR_2017
rs579459	rs579459	chr9:136154168	chr9:133278724	C	T	rs532436	chr9:136149830	chr9:133274414	A	G	1	0.82865	0.9932	Neuritin	EFO_0004747	Sun B	29875488	European	2017	0.0095	0.0321	0.776	+	3301	1	IVNT	Sun-B_pQTL_EUR_2017
rs579459	rs579459	chr9:136154168	chr9:133278724	C	T	rs532436	chr9:136149830	chr9:133274414	A	G	1	0.82865	0.9932	Next to BRCA1 gene 1 protein	EFO_0004747	Sun B	29875488	European	2017	0.0091	0.0321	0.776	+	3301	1	IVNT	Sun-B_pQTL_EUR_2017
rs579459	rs579459	chr9:136154168	chr9:133278724	C	T	rs532436	chr9:136149830	chr9:133274414	A	G	1	0.82865	0.9932	Nuclear factor erythroid 2-related factor 1	EFO_0004747	Sun B	29875488	European	2017	-0.0093	0.0321	0.776	-	3301	1	IVNT	Sun-B_pQTL_EUR_2017
rs579459	rs579459	chr9:136154168	chr9:133278724	C	T	rs532436	chr9:136149830	chr9:133274414	A	G	1	0.82865	0.9932	Parathyroid hormone	EFO_0004747	Sun B	29875488	European	2017	0.0093	0.0321	0.776	+	3301	1	IVNT	Sun-B_pQTL_EUR_2017
rs579459	rs579459	chr9:136154168	chr9:133278724	C	T	rs532436	chr9:136149830	chr9:133274414	A	G	1	0.82865	0.9932	Platelet endothelial aggregation receptor 1	EFO_0004747	Sun B	29875488	European	2017	-0.0089	0.0321	0.776	-	3301	1	IVNT	Sun-B_pQTL_EUR_2017
rs579459	rs579459	chr9:136154168	chr9:133278724	C	T	rs532436	chr9:136149830	chr9:133274414	A	G	1	0.82865	0.9932	Plexin-C1	EFO_0004747	Sun B	29875488	European	2017	-0.0092	0.0321	0.776	-	3301	1	IVNT	Sun-B_pQTL_EUR_2017
rs579459	rs579459	chr9:136154168	chr9:133278724	C	T	rs532436	chr9:136149830	chr9:133274414	A	G	1	0.82865	0.9932	Potassium voltage-gated channel subfamily E regulatory beta subunit 5	EFO_0004747	Sun B	29875488	European	2017	0.0094	0.0321	0.776	+	3301	1	IVNT	Sun-B_pQTL_EUR_2017
rs579459	rs579459	chr9:136154168	chr9:133278724	C	T	rs532436	chr9:136149830	chr9:133274414	A	G	1	0.82865	0.9932	Pregnancy-specific beta-1-glycoprotein 4	EFO_0004747	Sun B	29875488	European	2017	0.009	0.0321	0.776	+	3301	1	IVNT	Sun-B_pQTL_EUR_2017
rs579459	rs579459	chr9:136154168	chr9:133278724	C	T	rs532436	chr9:136149830	chr9:133274414	A	G	1	0.82865	0.9932	Protein tyrosine phosphatase type IVA 2	EFO_0004747	Sun B	29875488	European	2017	-0.0088	0.0321	0.776	-	3301	1	IVNT	Sun-B_pQTL_EUR_2017
rs579459	rs579459	chr9:136154168	chr9:133278724	C	T	rs532436	chr9:136149830	chr9:133274414	A	G	1	0.82865	0.9932	Protocadherin alpha-4	EFO_0004747	Sun B	29875488	European	2017	-0.0091	0.0321	0.776	-	3301	1	IVNT	Sun-B_pQTL_EUR_2017
rs579459	rs579459	chr9:136154168	chr9:133278724	C	T	rs532436	chr9:136149830	chr9:133274414	A	G	1	0.82865	0.9932	Protocadherin gamma-A8	EFO_0004747	Sun B	29875488	European	2017	0.0092	0.0321	0.776	+	3301	1	IVNT	Sun-B_pQTL_EUR_2017
rs579459	rs579459	chr9:136154168	chr9:133278724	C	T	rs532436	chr9:136149830	chr9:133274414	A	G	1	0.82865	0.9932	Ras GTPase-activating protein 1	EFO_0004747	Sun B	29875488	European	2017	0.0092	0.0321	0.776	+	3301	1	IVNT	Sun-B_pQTL_EUR_2017
rs579459	rs579459	chr9:136154168	chr9:133278724	C	T	rs532436	chr9:136149830	chr9:133274414	A	G	1	0.82865	0.9932	SH3 domain-binding protein 2	EFO_0004747	Sun B	29875488	European	2017	-0.0089	0.0321	0.776	-	3301	1	IVNT	Sun-B_pQTL_EUR_2017
rs579459	rs579459	chr9:136154168	chr9:133278724	C	T	rs532436	chr9:136149830	chr9:133274414	A	G	1	0.82865	0.9932	Serpin I2	EFO_0004747	Sun B	29875488	European	2017	0.009	0.0321	0.776	+	3301	1	IVNT	Sun-B_pQTL_EUR_2017
rs579459	rs579459	chr9:136154168	chr9:133278724	C	T	rs532436	chr9:136149830	chr9:133274414	A	G	1	0.82865	0.9932	Signaling lymphocytic activation molecule	EFO_0004747	Sun B	29875488	European	2017	0.0091	0.0321	0.776	+	3301	1	IVNT	Sun-B_pQTL_EUR_2017
rs579459	rs579459	chr9:136154168	chr9:133278724	C	T	rs532436	chr9:136149830	chr9:133274414	A	G	1	0.82865	0.9932	Spectrin alpha chain, non-erythrocytic 1	EFO_0004747	Sun B	29875488	European	2017	0.009	0.0321	0.776	+	3301	1	IVNT	Sun-B_pQTL_EUR_2017
rs579459	rs579459	chr9:136154168	chr9:133278724	C	T	rs532436	chr9:136149830	chr9:133274414	A	G	1	0.82865	0.9932	Stromal cell-derived factor 1	EFO_0004747	Sun B	29875488	European	2017	0.009	0.0321	0.776	+	3301	1	IVNT	Sun-B_pQTL_EUR_2017
rs579459	rs579459	chr9:136154168	chr9:133278724	C	T	rs532436	chr9:136149830	chr9:133274414	A	G	1	0.82865	0.9932	Thromboxane-A synthase	EFO_0004747	Sun B	29875488	European	2017	-0.0092	0.0321	0.776	-	3301	1	IVNT	Sun-B_pQTL_EUR_2017
rs579459	rs579459	chr9:136154168	chr9:133278724	C	T	rs532436	chr9:136149830	chr9:133274414	A	G	1	0.82865	0.9932	Tyrosine-protein kinase Yes	EFO_0004747	Sun B	29875488	European	2017	-0.009	0.0321	0.776	-	3301	1	IVNT	Sun-B_pQTL_EUR_2017
rs579459	rs579459	chr9:136154168	chr9:133278724	C	T	rs532436	chr9:136149830	chr9:133274414	A	G	1	0.82865	0.9932	Tyrosyl-DNA phosphodiesterase 1	EFO_0004747	Sun B	29875488	European	2017	-0.0092	0.0321	0.776	-	3301	1	IVNT	Sun-B_pQTL_EUR_2017
rs579459	rs579459	chr9:136154168	chr9:133278724	C	T	rs532436	chr9:136149830	chr9:133274414	A	G	1	0.82865	0.9932	UDP-N-acetylhexosamine pyrophosphorylase	EFO_0004747	Sun B	29875488	European	2017	0.0092	0.0321	0.776	+	3301	1	IVNT	Sun-B_pQTL_EUR_2017
rs579459	rs579459	chr9:136154168	chr9:133278724	C	T	rs532436	chr9:136149830	chr9:133274414	A	G	1	0.82865	0.9932	Urea transporter 1	EFO_0004747	Sun B	29875488	European	2017	-0.0092	0.0321	0.776	-	3301	1	IVNT	Sun-B_pQTL_EUR_2017
rs579459	rs579459	chr9:136154168	chr9:133278724	C	T	rs532436	chr9:136149830	chr9:133274414	A	G	1	0.82865	0.9932	Vigilin	EFO_0004747	Sun B	29875488	European	2017	-0.0089	0.0321	0.776	-	3301	1	IVNT	Sun-B_pQTL_EUR_2017
rs579459	rs579459	chr9:136154168	chr9:133278724	C	T	rs532436	chr9:136149830	chr9:133274414	A	G	1	0.82865	0.9932	WAP four-disulfide core domain protein 5	EFO_0004747	Sun B	29875488	European	2017	0.0093	0.0321	0.776	+	3301	1	IVNT	Sun-B_pQTL_EUR_2017
rs579459	rs579459	chr9:136154168	chr9:133278724	C	T	chr9:136151579	chr9:136151579	chr9:133276163	T	TGGTGCAGGCGCAGGAAAAAATTGTGGCAATTCCTCA	1	0.82865	0.9932	2,3-cyclic-nucleotide 3-phosphodiesterase	EFO_0004747	Sun B	29875488	European	2017	-0.0091	0.0321	0.776	-	3301	1	IVNT	Sun-B_pQTL_EUR_2017
rs579459	rs579459	chr9:136154168	chr9:133278724	C	T	chr9:136151579	chr9:136151579	chr9:133276163	T	TGGTGCAGGCGCAGGAAAAAATTGTGGCAATTCCTCA	1	0.82865	0.9932	Amelogenin, X isoform	EFO_0004747	Sun B	29875488	European	2017	-0.0093	0.0321	0.776	-	3301	1	IVNT	Sun-B_pQTL_EUR_2017
rs579459	rs579459	chr9:136154168	chr9:133278724	C	T	chr9:136151579	chr9:136151579	chr9:133276163	T	TGGTGCAGGCGCAGGAAAAAATTGTGGCAATTCCTCA	1	0.82865	0.9932	Amyloid beta A4 precursor protein-binding family B member 2	EFO_0004747	Sun B	29875488	European	2017	-0.0094	0.0321	0.776	-	3301	1	IVNT	Sun-B_pQTL_EUR_2017
rs579459	rs579459	chr9:136154168	chr9:133278724	C	T	chr9:136151579	chr9:136151579	chr9:133276163	T	TGGTGCAGGCGCAGGAAAAAATTGTGGCAATTCCTCA	1	0.82865	0.9932	C-type lectin domain family 4 member E	EFO_0004747	Sun B	29875488	European	2017	0.0088	0.0321	0.776	+	3301	1	IVNT	Sun-B_pQTL_EUR_2017
rs579459	rs579459	chr9:136154168	chr9:133278724	C	T	chr9:136151579	chr9:136151579	chr9:133276163	T	TGGTGCAGGCGCAGGAAAAAATTGTGGCAATTCCTCA	1	0.82865	0.9932	Cadherin-15	EFO_0004747	Sun B	29875488	European	2017	0.0089	0.0321	0.776	+	3301	1	IVNT	Sun-B_pQTL_EUR_2017
rs579459	rs579459	chr9:136154168	chr9:133278724	C	T	chr9:136151579	chr9:136151579	chr9:133276163	T	TGGTGCAGGCGCAGGAAAAAATTGTGGCAATTCCTCA	1	0.82865	0.9932	Carboxypeptidase A2	EFO_0004747	Sun B	29875488	European	2017	0.0094	0.0321	0.776	+	3301	1	IVNT	Sun-B_pQTL_EUR_2017
rs579459	rs579459	chr9:136154168	chr9:133278724	C	T	chr9:136151579	chr9:136151579	chr9:133276163	T	TGGTGCAGGCGCAGGAAAAAATTGTGGCAATTCCTCA	1	0.82865	0.9932	Cathepsin H	EFO_0004747	Sun B	29875488	European	2017	-0.0089	0.0321	0.776	-	3301	1	IVNT	Sun-B_pQTL_EUR_2017
rs579459	rs579459	chr9:136154168	chr9:133278724	C	T	chr9:136151579	chr9:136151579	chr9:133276163	T	TGGTGCAGGCGCAGGAAAAAATTGTGGCAATTCCTCA	1	0.82865	0.9932	Cerebral cavernous malformations 2 protein	EFO_0004747	Sun B	29875488	European	2017	0.0094	0.0321	0.776	+	3301	1	IVNT	Sun-B_pQTL_EUR_2017
rs579459	rs579459	chr9:136154168	chr9:133278724	C	T	chr9:136151579	chr9:136151579	chr9:133276163	T	TGGTGCAGGCGCAGGAAAAAATTGTGGCAATTCCTCA	1	0.82865	0.9932	Corneodesmosin	EFO_0004747	Sun B	29875488	European	2017	0.0094	0.0321	0.776	+	3301	1	IVNT	Sun-B_pQTL_EUR_2017
rs579459	rs579459	chr9:136154168	chr9:133278724	C	T	chr9:136151579	chr9:136151579	chr9:133276163	T	TGGTGCAGGCGCAGGAAAAAATTGTGGCAATTCCTCA	1	0.82865	0.9932	Disintegrin and metalloproteinase domain-containing protein 12	EFO_0004747	Sun B	29875488	European	2017	0.0091	0.0321	0.776	+	3301	1	IVNT	Sun-B_pQTL_EUR_2017
rs579459	rs579459	chr9:136154168	chr9:133278724	C	T	chr9:136151579	chr9:136151579	chr9:133276163	T	TGGTGCAGGCGCAGGAAAAAATTGTGGCAATTCCTCA	1	0.82865	0.9932	Epidermal growth factor	EFO_0004747	Sun B	29875488	European	2017	-0.0095	0.0321	0.776	-	3301	1	IVNT	Sun-B_pQTL_EUR_2017
rs579459	rs579459	chr9:136154168	chr9:133278724	C	T	chr9:136151579	chr9:136151579	chr9:133276163	T	TGGTGCAGGCGCAGGAAAAAATTGTGGCAATTCCTCA	1	0.82865	0.9932	Eukaryotic translation initiation factor 5	EFO_0004747	Sun B	29875488	European	2017	0.0092	0.0321	0.776	+	3301	1	IVNT	Sun-B_pQTL_EUR_2017
rs579459	rs579459	chr9:136154168	chr9:133278724	C	T	chr9:136151579	chr9:136151579	chr9:133276163	T	TGGTGCAGGCGCAGGAAAAAATTGTGGCAATTCCTCA	1	0.82865	0.9932	Gamma-enolase	EFO_0004747	Sun B	29875488	European	2017	0.0088	0.0321	0.776	+	3301	1	IVNT	Sun-B_pQTL_EUR_2017
rs579459	rs579459	chr9:136154168	chr9:133278724	C	T	chr9:136151579	chr9:136151579	chr9:133276163	T	TGGTGCAGGCGCAGGAAAAAATTGTGGCAATTCCTCA	1	0.82865	0.9932	Gamma-interferon-inducible protein 16	EFO_0004747	Sun B	29875488	European	2017	-0.0092	0.0321	0.776	-	3301	1	IVNT	Sun-B_pQTL_EUR_2017
rs579459	rs579459	chr9:136154168	chr9:133278724	C	T	chr9:136151579	chr9:136151579	chr9:133276163	T	TGGTGCAGGCGCAGGAAAAAATTGTGGCAATTCCTCA	1	0.82865	0.9932	Glucocorticoid modulatory element-binding protein 2	EFO_0004747	Sun B	29875488	European	2017	-0.009	0.0321	0.776	-	3301	1	IVNT	Sun-B_pQTL_EUR_2017
rs579459	rs579459	chr9:136154168	chr9:133278724	C	T	chr9:136151579	chr9:136151579	chr9:133276163	T	TGGTGCAGGCGCAGGAAAAAATTGTGGCAATTCCTCA	1	0.82865	0.9932	Hexokinase-1	EFO_0004747	Sun B	29875488	European	2017	-0.009	0.0321	0.776	-	3301	1	IVNT	Sun-B_pQTL_EUR_2017
rs579459	rs579459	chr9:136154168	chr9:133278724	C	T	chr9:136151579	chr9:136151579	chr9:133276163	T	TGGTGCAGGCGCAGGAAAAAATTGTGGCAATTCCTCA	1	0.82865	0.9932	Histatin-1	EFO_0004747	Sun B	29875488	European	2017	0.0092	0.0321	0.776	+	3301	1	IVNT	Sun-B_pQTL_EUR_2017
rs579459	rs579459	chr9:136154168	chr9:133278724	C	T	chr9:136151579	chr9:136151579	chr9:133276163	T	TGGTGCAGGCGCAGGAAAAAATTGTGGCAATTCCTCA	1	0.82865	0.9932	Insulin-like growth factor-binding protein 1	EFO_0004747	Sun B	29875488	European	2017	0.009	0.0321	0.776	+	3301	1	IVNT	Sun-B_pQTL_EUR_2017
rs579459	rs579459	chr9:136154168	chr9:133278724	C	T	chr9:136151579	chr9:136151579	chr9:133276163	T	TGGTGCAGGCGCAGGAAAAAATTGTGGCAATTCCTCA	1	0.82865	0.9932	Interleukin-12	EFO_0004747	Sun B	29875488	European	2017	-0.0094	0.0321	0.776	-	3301	1	IVNT	Sun-B_pQTL_EUR_2017
rs579459	rs579459	chr9:136154168	chr9:133278724	C	T	chr9:136151579	chr9:136151579	chr9:133276163	T	TGGTGCAGGCGCAGGAAAAAATTGTGGCAATTCCTCA	1	0.82865	0.9932	Interleukin-13	EFO_0004747	Sun B	29875488	European	2017	0.0094	0.0321	0.776	+	3301	1	IVNT	Sun-B_pQTL_EUR_2017
rs579459	rs579459	chr9:136154168	chr9:133278724	C	T	chr9:136151579	chr9:136151579	chr9:133276163	T	TGGTGCAGGCGCAGGAAAAAATTGTGGCAATTCCTCA	1	0.82865	0.9932	Macrophage mannose receptor 1	EFO_0004747	Sun B	29875488	European	2017	0.0092	0.0321	0.776	+	3301	1	IVNT	Sun-B_pQTL_EUR_2017
rs579459	rs579459	chr9:136154168	chr9:133278724	C	T	chr9:136151579	chr9:136151579	chr9:133276163	T	TGGTGCAGGCGCAGGAAAAAATTGTGGCAATTCCTCA	1	0.82865	0.9932	Neurexin-1	EFO_0004747	Sun B	29875488	European	2017	0.0091	0.0321	0.776	+	3301	1	IVNT	Sun-B_pQTL_EUR_2017
rs579459	rs579459	chr9:136154168	chr9:133278724	C	T	chr9:136151579	chr9:136151579	chr9:133276163	T	TGGTGCAGGCGCAGGAAAAAATTGTGGCAATTCCTCA	1	0.82865	0.9932	Next to BRCA1 gene 1 protein	EFO_0004747	Sun B	29875488	European	2017	0.0092	0.0321	0.776	+	3301	1	IVNT	Sun-B_pQTL_EUR_2017
rs579459	rs579459	chr9:136154168	chr9:133278724	C	T	chr9:136151579	chr9:136151579	chr9:133276163	T	TGGTGCAGGCGCAGGAAAAAATTGTGGCAATTCCTCA	1	0.82865	0.9932	Origin recognition complex subunit 6	EFO_0004747	Sun B	29875488	European	2017	0.0094	0.0321	0.776	+	3301	1	IVNT	Sun-B_pQTL_EUR_2017
rs579459	rs579459	chr9:136154168	chr9:133278724	C	T	chr9:136151579	chr9:136151579	chr9:133276163	T	TGGTGCAGGCGCAGGAAAAAATTGTGGCAATTCCTCA	1	0.82865	0.9932	Parathyroid hormone	EFO_0004747	Sun B	29875488	European	2017	0.0093	0.0321	0.776	+	3301	1	IVNT	Sun-B_pQTL_EUR_2017
rs579459	rs579459	chr9:136154168	chr9:133278724	C	T	chr9:136151579	chr9:136151579	chr9:133276163	T	TGGTGCAGGCGCAGGAAAAAATTGTGGCAATTCCTCA	1	0.82865	0.9932	Parathyroid hormone/parathyroid hormone-related peptide receptor	EFO_0004747	Sun B	29875488	European	2017	-0.0092	0.0321	0.776	-	3301	1	IVNT	Sun-B_pQTL_EUR_2017
rs579459	rs579459	chr9:136154168	chr9:133278724	C	T	chr9:136151579	chr9:136151579	chr9:133276163	T	TGGTGCAGGCGCAGGAAAAAATTGTGGCAATTCCTCA	1	0.82865	0.9932	Peptidase inhibitor 15	EFO_0004747	Sun B	29875488	European	2017	0.0092	0.0321	0.776	+	3301	1	IVNT	Sun-B_pQTL_EUR_2017
rs579459	rs579459	chr9:136154168	chr9:133278724	C	T	chr9:136151579	chr9:136151579	chr9:133276163	T	TGGTGCAGGCGCAGGAAAAAATTGTGGCAATTCCTCA	1	0.82865	0.9932	Pregnancy-specific beta-1-glycoprotein 4	EFO_0004747	Sun B	29875488	European	2017	0.0094	0.0321	0.776	+	3301	1	IVNT	Sun-B_pQTL_EUR_2017
rs579459	rs579459	chr9:136154168	chr9:133278724	C	T	chr9:136151579	chr9:136151579	chr9:133276163	T	TGGTGCAGGCGCAGGAAAAAATTGTGGCAATTCCTCA	1	0.82865	0.9932	Prostate-specific antigen	EFO_0004747	Sun B	29875488	European	2017	0.0088	0.0321	0.776	+	3301	1	IVNT	Sun-B_pQTL_EUR_2017
rs579459	rs579459	chr9:136154168	chr9:133278724	C	T	chr9:136151579	chr9:136151579	chr9:133276163	T	TGGTGCAGGCGCAGGAAAAAATTGTGGCAATTCCTCA	1	0.82865	0.9932	Protein CYR61	EFO_0004747	Sun B	29875488	European	2017	-0.0093	0.0321	0.776	-	3301	1	IVNT	Sun-B_pQTL_EUR_2017
rs579459	rs579459	chr9:136154168	chr9:133278724	C	T	chr9:136151579	chr9:136151579	chr9:133276163	T	TGGTGCAGGCGCAGGAAAAAATTGTGGCAATTCCTCA	1	0.82865	0.9932	Protein G6b	EFO_0004747	Sun B	29875488	European	2017	0.009	0.0321	0.776	+	3301	1	IVNT	Sun-B_pQTL_EUR_2017
rs579459	rs579459	chr9:136154168	chr9:133278724	C	T	chr9:136151579	chr9:136151579	chr9:133276163	T	TGGTGCAGGCGCAGGAAAAAATTGTGGCAATTCCTCA	1	0.82865	0.9932	Ras GTPase-activating protein 1	EFO_0004747	Sun B	29875488	European	2017	0.0094	0.0321	0.776	+	3301	1	IVNT	Sun-B_pQTL_EUR_2017
rs579459	rs579459	chr9:136154168	chr9:133278724	C	T	chr9:136151579	chr9:136151579	chr9:133276163	T	TGGTGCAGGCGCAGGAAAAAATTGTGGCAATTCCTCA	1	0.82865	0.9932	Relaxin receptor 1	EFO_0004747	Sun B	29875488	European	2017	0.0092	0.0321	0.776	+	3301	1	IVNT	Sun-B_pQTL_EUR_2017
rs579459	rs579459	chr9:136154168	chr9:133278724	C	T	chr9:136151579	chr9:136151579	chr9:133276163	T	TGGTGCAGGCGCAGGAAAAAATTGTGGCAATTCCTCA	1	0.82865	0.9932	Signaling lymphocytic activation molecule	EFO_0004747	Sun B	29875488	European	2017	0.0093	0.0321	0.776	+	3301	1	IVNT	Sun-B_pQTL_EUR_2017
rs579459	rs579459	chr9:136154168	chr9:133278724	C	T	chr9:136151579	chr9:136151579	chr9:133276163	T	TGGTGCAGGCGCAGGAAAAAATTGTGGCAATTCCTCA	1	0.82865	0.9932	Single-pass membrane and coiled-coil domain-containing protein 2	EFO_0004747	Sun B	29875488	European	2017	-0.0094	0.0321	0.776	-	3301	1	IVNT	Sun-B_pQTL_EUR_2017
rs579459	rs579459	chr9:136154168	chr9:133278724	C	T	chr9:136151579	chr9:136151579	chr9:133276163	T	TGGTGCAGGCGCAGGAAAAAATTGTGGCAATTCCTCA	1	0.82865	0.9932	Solute carrier family 22 member 16	EFO_0004747	Sun B	29875488	European	2017	-0.0093	0.0321	0.776	-	3301	1	IVNT	Sun-B_pQTL_EUR_2017
rs579459	rs579459	chr9:136154168	chr9:133278724	C	T	chr9:136151579	chr9:136151579	chr9:133276163	T	TGGTGCAGGCGCAGGAAAAAATTGTGGCAATTCCTCA	1	0.82865	0.9932	Thromboxane-A synthase	EFO_0004747	Sun B	29875488	European	2017	-0.0088	0.0321	0.776	-	3301	1	IVNT	Sun-B_pQTL_EUR_2017
rs579459	rs579459	chr9:136154168	chr9:133278724	C	T	chr9:136151579	chr9:136151579	chr9:133276163	T	TGGTGCAGGCGCAGGAAAAAATTGTGGCAATTCCTCA	1	0.82865	0.9932	Tropomyosin alpha-1 chain	EFO_0004747	Sun B	29875488	European	2017	-0.0092	0.0321	0.776	-	3301	1	IVNT	Sun-B_pQTL_EUR_2017
rs579459	rs579459	chr9:136154168	chr9:133278724	C	T	chr9:136151579	chr9:136151579	chr9:133276163	T	TGGTGCAGGCGCAGGAAAAAATTGTGGCAATTCCTCA	1	0.82865	0.9932	Tropomyosin beta chain	EFO_0004747	Sun B	29875488	European	2017	0.0088	0.0321	0.776	+	3301	1	IVNT	Sun-B_pQTL_EUR_2017
rs579459	rs579459	chr9:136154168	chr9:133278724	C	T	chr9:136151579	chr9:136151579	chr9:133276163	T	TGGTGCAGGCGCAGGAAAAAATTGTGGCAATTCCTCA	1	0.82865	0.9932	Tumor necrosis factor ligand superfamily member 11	EFO_0004747	Sun B	29875488	European	2017	0.0095	0.0321	0.776	+	3301	1	IVNT	Sun-B_pQTL_EUR_2017
rs579459	rs579459	chr9:136154168	chr9:133278724	C	T	chr9:136151579	chr9:136151579	chr9:133276163	T	TGGTGCAGGCGCAGGAAAAAATTGTGGCAATTCCTCA	1	0.82865	0.9932	Tumor necrosis factor receptor superfamily member 3	EFO_0004747	Sun B	29875488	European	2017	0.0092	0.0321	0.776	+	3301	1	IVNT	Sun-B_pQTL_EUR_2017
rs579459	rs579459	chr9:136154168	chr9:133278724	C	T	chr9:136151579	chr9:136151579	chr9:133276163	T	TGGTGCAGGCGCAGGAAAAAATTGTGGCAATTCCTCA	1	0.82865	0.9932	Tyrosine-protein kinase ZAP-70	EFO_0004747	Sun B	29875488	European	2017	0.009	0.0321	0.776	+	3301	1	IVNT	Sun-B_pQTL_EUR_2017
rs579459	rs579459	chr9:136154168	chr9:133278724	C	T	chr9:136151579	chr9:136151579	chr9:133276163	T	TGGTGCAGGCGCAGGAAAAAATTGTGGCAATTCCTCA	1	0.82865	0.9932	Tyrosyl-DNA phosphodiesterase 1	EFO_0004747	Sun B	29875488	European	2017	-0.0094	0.0321	0.776	-	3301	1	IVNT	Sun-B_pQTL_EUR_2017
rs579459	rs579459	chr9:136154168	chr9:133278724	C	T	chr9:136151579	chr9:136151579	chr9:133276163	T	TGGTGCAGGCGCAGGAAAAAATTGTGGCAATTCCTCA	1	0.82865	0.9932	Ubiquitin-conjugating enzyme E2 J1	EFO_0004747	Sun B	29875488	European	2017	0.0093	0.0321	0.776	+	3301	1	IVNT	Sun-B_pQTL_EUR_2017
rs579459	rs579459	chr9:136154168	chr9:133278724	C	T	chr9:136151579	chr9:136151579	chr9:133276163	T	TGGTGCAGGCGCAGGAAAAAATTGTGGCAATTCCTCA	1	0.82865	0.9932	Uncharacterized protein C17orf89	EFO_0004747	Sun B	29875488	European	2017	-0.0088	0.0321	0.776	-	3301	1	IVNT	Sun-B_pQTL_EUR_2017
rs579459	rs579459	chr9:136154168	chr9:133278724	C	T	chr9:136141870	chr9:136141870	chr9:133266456	T	C	1	0.82314	0.99316	Activator of apoptosis harakiri	EFO_0004747	Sun B	29875488	European	2017	-0.009	0.0323	0.776	-	3301	1	IVNT	Sun-B_pQTL_EUR_2017
rs579459	rs579459	chr9:136154168	chr9:133278724	C	T	chr9:136141870	chr9:136141870	chr9:133266456	T	C	1	0.82314	0.99316	Adipocyte plasma membrane-associated protein	EFO_0004747	Sun B	29875488	European	2017	0.0089	0.0322	0.776	+	3301	1	IVNT	Sun-B_pQTL_EUR_2017
rs579459	rs579459	chr9:136154168	chr9:133278724	C	T	chr9:136141870	chr9:136141870	chr9:133266456	T	C	1	0.82314	0.99316	Alpha-amylase 1	EFO_0004747	Sun B	29875488	European	2017	-0.0091	0.0322	0.776	-	3301	1	IVNT	Sun-B_pQTL_EUR_2017
rs579459	rs579459	chr9:136154168	chr9:133278724	C	T	chr9:136141870	chr9:136141870	chr9:133266456	T	C	1	0.82314	0.99316	Angiopoietin-related protein 3	EFO_0004747	Sun B	29875488	European	2017	-0.0089	0.0322	0.776	-	3301	1	IVNT	Sun-B_pQTL_EUR_2017
rs579459	rs579459	chr9:136154168	chr9:133278724	C	T	chr9:136141870	chr9:136141870	chr9:133266456	T	C	1	0.82314	0.99316	CMRF35-like molecule 7	EFO_0004747	Sun B	29875488	European	2017	0.0091	0.0323	0.776	+	3301	1	IVNT	Sun-B_pQTL_EUR_2017
rs579459	rs579459	chr9:136154168	chr9:133278724	C	T	chr9:136141870	chr9:136141870	chr9:133266456	T	C	1	0.82314	0.99316	Ceramide synthase 5	EFO_0004747	Sun B	29875488	European	2017	0.0091	0.0323	0.776	+	3301	1	IVNT	Sun-B_pQTL_EUR_2017
rs579459	rs579459	chr9:136154168	chr9:133278724	C	T	chr9:136141870	chr9:136141870	chr9:133266456	T	C	1	0.82314	0.99316	Collagen alpha-1(XX) chain	EFO_0004747	Sun B	29875488	European	2017	0.0089	0.0322	0.776	+	3301	1	IVNT	Sun-B_pQTL_EUR_2017
rs579459	rs579459	chr9:136154168	chr9:133278724	C	T	chr9:136141870	chr9:136141870	chr9:133266456	T	C	1	0.82314	0.99316	Complement factor I	EFO_0004747	Sun B	29875488	European	2017	0.0093	0.0323	0.776	+	3301	1	IVNT	Sun-B_pQTL_EUR_2017
rs579459	rs579459	chr9:136154168	chr9:133278724	C	T	chr9:136141870	chr9:136141870	chr9:133266456	T	C	1	0.82314	0.99316	Corneodesmosin	EFO_0004747	Sun B	29875488	European	2017	0.0094	0.0322	0.776	+	3301	1	IVNT	Sun-B_pQTL_EUR_2017
rs579459	rs579459	chr9:136154168	chr9:133278724	C	T	chr9:136141870	chr9:136141870	chr9:133266456	T	C	1	0.82314	0.99316	Cyclin-dependent kinase inhibitor 1B	EFO_0004747	Sun B	29875488	European	2017	0.009	0.0323	0.776	+	3301	1	IVNT	Sun-B_pQTL_EUR_2017
rs579459	rs579459	chr9:136154168	chr9:133278724	C	T	chr9:136141870	chr9:136141870	chr9:133266456	T	C	1	0.82314	0.99316	Cysteine-rich secretory protein 3	EFO_0004747	Sun B	29875488	European	2017	-0.009	0.0323	0.776	-	3301	1	IVNT	Sun-B_pQTL_EUR_2017
rs579459	rs579459	chr9:136154168	chr9:133278724	C	T	chr9:136141870	chr9:136141870	chr9:133266456	T	C	1	0.82314	0.99316	DNA polymerase eta	EFO_0004747	Sun B	29875488	European	2017	0.0091	0.0323	0.776	+	3301	1	IVNT	Sun-B_pQTL_EUR_2017
rs579459	rs579459	chr9:136154168	chr9:133278724	C	T	chr9:136141870	chr9:136141870	chr9:133266456	T	C	1	0.82314	0.99316	Ectodysplasin-A, secreted form	EFO_0004747	Sun B	29875488	European	2017	-0.0093	0.0322	0.776	-	3301	1	IVNT	Sun-B_pQTL_EUR_2017
rs579459	rs579459	chr9:136154168	chr9:133278724	C	T	chr9:136141870	chr9:136141870	chr9:133266456	T	C	1	0.82314	0.99316	Ectonucleoside triphosphate diphosphohydrolase 3	EFO_0004747	Sun B	29875488	European	2017	0.0089	0.0322	0.776	+	3301	1	IVNT	Sun-B_pQTL_EUR_2017
rs579459	rs579459	chr9:136154168	chr9:133278724	C	T	chr9:136141870	chr9:136141870	chr9:133266456	T	C	1	0.82314	0.99316	Endoplasmic reticulum lectin 1	EFO_0004747	Sun B	29875488	European	2017	0.0093	0.0322	0.776	+	3301	1	IVNT	Sun-B_pQTL_EUR_2017
rs579459	rs579459	chr9:136154168	chr9:133278724	C	T	chr9:136141870	chr9:136141870	chr9:133266456	T	C	1	0.82314	0.99316	Ephrin type-A receptor 5	EFO_0004747	Sun B	29875488	European	2017	-0.009	0.0323	0.776	-	3301	1	IVNT	Sun-B_pQTL_EUR_2017
rs579459	rs579459	chr9:136154168	chr9:133278724	C	T	chr9:136141870	chr9:136141870	chr9:133266456	T	C	1	0.82314	0.99316	General transcription factor II-I	EFO_0004747	Sun B	29875488	European	2017	-0.009	0.0323	0.776	-	3301	1	IVNT	Sun-B_pQTL_EUR_2017
rs579459	rs579459	chr9:136154168	chr9:133278724	C	T	chr9:136141870	chr9:136141870	chr9:133266456	T	C	1	0.82314	0.99316	Glycylpeptide N-tetradecanoyltransferase 1	EFO_0004747	Sun B	29875488	European	2017	0.0095	0.0323	0.776	+	3301	1	IVNT	Sun-B_pQTL_EUR_2017
rs579459	rs579459	chr9:136154168	chr9:133278724	C	T	chr9:136141870	chr9:136141870	chr9:133266456	T	C	1	0.82314	0.99316	Insulin-like growth factor-binding protein-like 1	EFO_0004747	Sun B	29875488	European	2017	0.0089	0.0323	0.776	+	3301	1	IVNT	Sun-B_pQTL_EUR_2017
rs579459	rs579459	chr9:136154168	chr9:133278724	C	T	chr9:136141870	chr9:136141870	chr9:133266456	T	C	1	0.82314	0.99316	Interleukin-2 receptor subunit beta	EFO_0004747	Sun B	29875488	European	2017	0.0093	0.0323	0.776	+	3301	1	IVNT	Sun-B_pQTL_EUR_2017
rs579459	rs579459	chr9:136154168	chr9:133278724	C	T	chr9:136141870	chr9:136141870	chr9:133266456	T	C	1	0.82314	0.99316	Leukocyte immunoglobulin-like receptor subfamily B member 5	EFO_0004747	Sun B	29875488	European	2017	0.0092	0.0323	0.776	+	3301	1	IVNT	Sun-B_pQTL_EUR_2017
rs579459	rs579459	chr9:136154168	chr9:133278724	C	T	chr9:136141870	chr9:136141870	chr9:133266456	T	C	1	0.82314	0.99316	Mismatch repair endonuclease PMS2	EFO_0004747	Sun B	29875488	European	2017	0.0091	0.0323	0.776	+	3301	1	IVNT	Sun-B_pQTL_EUR_2017
rs579459	rs579459	chr9:136154168	chr9:133278724	C	T	chr9:136141870	chr9:136141870	chr9:133266456	T	C	1	0.82314	0.99316	NAD-dependent protein deacetylase sirtuin-2	EFO_0004747	Sun B	29875488	European	2017	-0.0088	0.0322	0.776	-	3301	1	IVNT	Sun-B_pQTL_EUR_2017
rs579459	rs579459	chr9:136154168	chr9:133278724	C	T	chr9:136141870	chr9:136141870	chr9:133266456	T	C	1	0.82314	0.99316	Noncompact myelin-associated protein	EFO_0004747	Sun B	29875488	European	2017	0.0091	0.0322	0.776	+	3301	1	IVNT	Sun-B_pQTL_EUR_2017
rs579459	rs579459	chr9:136154168	chr9:133278724	C	T	chr9:136141870	chr9:136141870	chr9:133266456	T	C	1	0.82314	0.99316	PH and SEC7 domain-containing protein 1	EFO_0004747	Sun B	29875488	European	2017	0.0092	0.0322	0.776	+	3301	1	IVNT	Sun-B_pQTL_EUR_2017
rs579459	rs579459	chr9:136154168	chr9:133278724	C	T	chr9:136141870	chr9:136141870	chr9:133266456	T	C	1	0.82314	0.99316	Platelet endothelial aggregation receptor 1	EFO_0004747	Sun B	29875488	European	2017	-0.0091	0.0323	0.776	-	3301	1	IVNT	Sun-B_pQTL_EUR_2017
rs579459	rs579459	chr9:136154168	chr9:133278724	C	T	chr9:136141870	chr9:136141870	chr9:133266456	T	C	1	0.82314	0.99316	Pleiotrophin	EFO_0004747	Sun B	29875488	European	2017	0.0093	0.0323	0.776	+	3301	1	IVNT	Sun-B_pQTL_EUR_2017
rs579459	rs579459	chr9:136154168	chr9:133278724	C	T	chr9:136141870	chr9:136141870	chr9:133266456	T	C	1	0.82314	0.99316	Pre-mRNA-splicing factor ATP-dependent RNA helicase PRP16	EFO_0004747	Sun B	29875488	European	2017	0.0095	0.0322	0.776	+	3301	1	IVNT	Sun-B_pQTL_EUR_2017
rs579459	rs579459	chr9:136154168	chr9:133278724	C	T	chr9:136141870	chr9:136141870	chr9:133266456	T	C	1	0.82314	0.99316	Pregnancy-specific beta-1-glycoprotein 11	EFO_0004747	Sun B	29875488	European	2017	0.0093	0.0322	0.776	+	3301	1	IVNT	Sun-B_pQTL_EUR_2017
rs579459	rs579459	chr9:136154168	chr9:133278724	C	T	chr9:136141870	chr9:136141870	chr9:133266456	T	C	1	0.82314	0.99316	Prostate-specific antigen	EFO_0004747	Sun B	29875488	European	2017	0.0091	0.0323	0.776	+	3301	1	IVNT	Sun-B_pQTL_EUR_2017
rs579459	rs579459	chr9:136154168	chr9:133278724	C	T	chr9:136141870	chr9:136141870	chr9:133266456	T	C	1	0.82314	0.99316	Protocadherin alpha-4	EFO_0004747	Sun B	29875488	European	2017	-0.0093	0.0322	0.776	-	3301	1	IVNT	Sun-B_pQTL_EUR_2017
rs579459	rs579459	chr9:136154168	chr9:133278724	C	T	chr9:136141870	chr9:136141870	chr9:133266456	T	C	1	0.82314	0.99316	Rho GTPase-activating protein 36	EFO_0004747	Sun B	29875488	European	2017	0.0093	0.0322	0.776	+	3301	1	IVNT	Sun-B_pQTL_EUR_2017
rs579459	rs579459	chr9:136154168	chr9:133278724	C	T	chr9:136141870	chr9:136141870	chr9:133266456	T	C	1	0.82314	0.99316	SPARC-like protein 1	EFO_0004747	Sun B	29875488	European	2017	0.0092	0.0322	0.776	+	3301	1	IVNT	Sun-B_pQTL_EUR_2017
rs579459	rs579459	chr9:136154168	chr9:133278724	C	T	chr9:136141870	chr9:136141870	chr9:133266456	T	C	1	0.82314	0.99316	Scavenger receptor class A member 3	EFO_0004747	Sun B	29875488	European	2017	-0.0095	0.0323	0.776	-	3301	1	IVNT	Sun-B_pQTL_EUR_2017
rs579459	rs579459	chr9:136154168	chr9:133278724	C	T	chr9:136141870	chr9:136141870	chr9:133266456	T	C	1	0.82314	0.99316	Spermatogenesis-associated protein 9	EFO_0004747	Sun B	29875488	European	2017	0.0091	0.0323	0.776	+	3301	1	IVNT	Sun-B_pQTL_EUR_2017
rs579459	rs579459	chr9:136154168	chr9:133278724	C	T	chr9:136141870	chr9:136141870	chr9:133266456	T	C	1	0.82314	0.99316	Synaptosomal-associated protein 25	EFO_0004747	Sun B	29875488	European	2017	0.0093	0.0322	0.776	+	3301	1	IVNT	Sun-B_pQTL_EUR_2017
rs579459	rs579459	chr9:136154168	chr9:133278724	C	T	chr9:136141870	chr9:136141870	chr9:133266456	T	C	1	0.82314	0.99316	Tensin-2	EFO_0004747	Sun B	29875488	European	2017	-0.0089	0.0323	0.776	-	3301	1	IVNT	Sun-B_pQTL_EUR_2017
rs579459	rs579459	chr9:136154168	chr9:133278724	C	T	chr9:136141870	chr9:136141870	chr9:133266456	T	C	1	0.82314	0.99316	Thyroid peroxidase	EFO_0004747	Sun B	29875488	European	2017	-0.0091	0.0322	0.776	-	3301	1	IVNT	Sun-B_pQTL_EUR_2017
rs579459	rs579459	chr9:136154168	chr9:133278724	C	T	chr9:136141870	chr9:136141870	chr9:133266456	T	C	1	0.82314	0.99316	Transcription factor TFIIIB component B homolog	EFO_0004747	Sun B	29875488	European	2017	-0.0093	0.0323	0.776	-	3301	1	IVNT	Sun-B_pQTL_EUR_2017
rs579459	rs579459	chr9:136154168	chr9:133278724	C	T	chr9:136141870	chr9:136141870	chr9:133266456	T	C	1	0.82314	0.99316	Tumor-associated calcium signal transducer 2	EFO_0004747	Sun B	29875488	European	2017	-0.0095	0.0322	0.776	-	3301	1	IVNT	Sun-B_pQTL_EUR_2017
rs579459	rs579459	chr9:136154168	chr9:133278724	C	T	chr9:136141870	chr9:136141870	chr9:133266456	T	C	1	0.82314	0.99316	Tyrosine-protein kinase ZAP-70	EFO_0004747	Sun B	29875488	European	2017	0.009	0.0322	0.776	+	3301	1	IVNT	Sun-B_pQTL_EUR_2017
rs579459	rs579459	chr9:136154168	chr9:133278724	C	T	chr9:136141870	chr9:136141870	chr9:133266456	T	C	1	0.82314	0.99316	Tyrosine-protein kinase receptor TYRO3	EFO_0004747	Sun B	29875488	European	2017	-0.0093	0.0322	0.776	-	3301	1	IVNT	Sun-B_pQTL_EUR_2017
rs579459	rs579459	chr9:136154168	chr9:133278724	C	T	chr9:136141870	chr9:136141870	chr9:133266456	T	C	1	0.82314	0.99316	Ubiquitin-conjugating enzyme E2 J1	EFO_0004747	Sun B	29875488	European	2017	0.0095	0.0323	0.776	+	3301	1	IVNT	Sun-B_pQTL_EUR_2017
rs579459	rs579459	chr9:136154168	chr9:133278724	C	T	chr9:136141870	chr9:136141870	chr9:133266456	T	C	1	0.82314	0.99316	Zinc-alpha-2-glycoprotein	EFO_0004747	Sun B	29875488	European	2017	0.0094	0.0322	0.776	+	3301	1	IVNT	Sun-B_pQTL_EUR_2017
rs579459	rs579459	chr9:136154168	chr9:133278724	C	T	chr9:136138765	chr9:136138765	chr9:133263362	G	GCGCCCACCACTA	1	0.81767	0.99313	ADP-ribosyl cyclase/cyclic ADP-ribose hydrolase 2	EFO_0004747	Sun B	29875488	European	2017	0.0095	0.0324	0.776	+	3301	1	IVNT	Sun-B_pQTL_EUR_2017
rs579459	rs579459	chr9:136154168	chr9:133278724	C	T	chr9:136138765	chr9:136138765	chr9:133263362	G	GCGCCCACCACTA	1	0.81767	0.99313	Amphiregulin	EFO_0004747	Sun B	29875488	European	2017	-0.0088	0.0324	0.776	-	3301	1	IVNT	Sun-B_pQTL_EUR_2017
rs579459	rs579459	chr9:136154168	chr9:133278724	C	T	chr9:136138765	chr9:136138765	chr9:133263362	G	GCGCCCACCACTA	1	0.81767	0.99313	Apolipoprotein A-V	EFO_0004747	Sun B	29875488	European	2017	-0.0095	0.0324	0.776	-	3301	1	IVNT	Sun-B_pQTL_EUR_2017
rs579459	rs579459	chr9:136154168	chr9:133278724	C	T	chr9:136138765	chr9:136138765	chr9:133263362	G	GCGCCCACCACTA	1	0.81767	0.99313	Baculoviral IAP repeat-containing protein 5	EFO_0004747	Sun B	29875488	European	2017	0.0092	0.0324	0.776	+	3301	1	IVNT	Sun-B_pQTL_EUR_2017
rs579459	rs579459	chr9:136154168	chr9:133278724	C	T	chr9:136138765	chr9:136138765	chr9:133263362	G	GCGCCCACCACTA	1	0.81767	0.99313	Bcl10-interacting CARD protein	EFO_0004747	Sun B	29875488	European	2017	-0.0091	0.0324	0.776	-	3301	1	IVNT	Sun-B_pQTL_EUR_2017
rs579459	rs579459	chr9:136154168	chr9:133278724	C	T	chr9:136138765	chr9:136138765	chr9:133263362	G	GCGCCCACCACTA	1	0.81767	0.99313	CDGSH iron-sulfur domain-containing protein 2	EFO_0004747	Sun B	29875488	European	2017	0.0092	0.0324	0.776	+	3301	1	IVNT	Sun-B_pQTL_EUR_2017
rs579459	rs579459	chr9:136154168	chr9:133278724	C	T	chr9:136138765	chr9:136138765	chr9:133263362	G	GCGCCCACCACTA	1	0.81767	0.99313	Chymotrypsin-like elastase family member 3B	EFO_0004747	Sun B	29875488	European	2017	0.0095	0.0324	0.776	+	3301	1	IVNT	Sun-B_pQTL_EUR_2017
rs579459	rs579459	chr9:136154168	chr9:133278724	C	T	chr9:136138765	chr9:136138765	chr9:133263362	G	GCGCCCACCACTA	1	0.81767	0.99313	Cyclin-H	EFO_0004747	Sun B	29875488	European	2017	-0.0093	0.0324	0.776	-	3301	1	IVNT	Sun-B_pQTL_EUR_2017
rs579459	rs579459	chr9:136154168	chr9:133278724	C	T	chr9:136138765	chr9:136138765	chr9:133263362	G	GCGCCCACCACTA	1	0.81767	0.99313	Endoplasmic reticulum lectin 1	EFO_0004747	Sun B	29875488	European	2017	0.0096	0.0324	0.776	+	3301	1	IVNT	Sun-B_pQTL_EUR_2017
rs579459	rs579459	chr9:136154168	chr9:133278724	C	T	chr9:136138765	chr9:136138765	chr9:133263362	G	GCGCCCACCACTA	1	0.81767	0.99313	Fc receptor-like protein 2	EFO_0004747	Sun B	29875488	European	2017	0.0093	0.0324	0.776	+	3301	1	IVNT	Sun-B_pQTL_EUR_2017
rs579459	rs579459	chr9:136154168	chr9:133278724	C	T	chr9:136138765	chr9:136138765	chr9:133263362	G	GCGCCCACCACTA	1	0.81767	0.99313	Glutamate carboxypeptidase 2	EFO_0004747	Sun B	29875488	European	2017	0.0094	0.0324	0.776	+	3301	1	IVNT	Sun-B_pQTL_EUR_2017
rs579459	rs579459	chr9:136154168	chr9:133278724	C	T	chr9:136138765	chr9:136138765	chr9:133263362	G	GCGCCCACCACTA	1	0.81767	0.99313	Glyceraldehyde-3-phosphate dehydrogenase, testis-specific	EFO_0004747	Sun B	29875488	European	2017	0.0093	0.0324	0.776	+	3301	1	IVNT	Sun-B_pQTL_EUR_2017
rs579459	rs579459	chr9:136154168	chr9:133278724	C	T	chr9:136138765	chr9:136138765	chr9:133263362	G	GCGCCCACCACTA	1	0.81767	0.99313	Hepatocyte growth factor-regulated tyrosine kinase substrate	EFO_0004747	Sun B	29875488	European	2017	0.0093	0.0324	0.776	+	3301	1	IVNT	Sun-B_pQTL_EUR_2017
rs579459	rs579459	chr9:136154168	chr9:133278724	C	T	chr9:136138765	chr9:136138765	chr9:133263362	G	GCGCCCACCACTA	1	0.81767	0.99313	Immunoglobulin lambda-like polypeptide 1	EFO_0004747	Sun B	29875488	European	2017	0.0092	0.0323	0.776	+	3301	1	IVNT	Sun-B_pQTL_EUR_2017
rs579459	rs579459	chr9:136154168	chr9:133278724	C	T	chr9:136138765	chr9:136138765	chr9:133263362	G	GCGCCCACCACTA	1	0.81767	0.99313	Interferon regulatory factor 9	EFO_0004747	Sun B	29875488	European	2017	0.0094	0.0324	0.776	+	3301	1	IVNT	Sun-B_pQTL_EUR_2017
rs579459	rs579459	chr9:136154168	chr9:133278724	C	T	chr9:136138765	chr9:136138765	chr9:133263362	G	GCGCCCACCACTA	1	0.81767	0.99313	Interleukin-22 receptor subunit alpha-2	EFO_0004747	Sun B	29875488	European	2017	-0.0092	0.0324	0.776	-	3301	1	IVNT	Sun-B_pQTL_EUR_2017
rs579459	rs579459	chr9:136154168	chr9:133278724	C	T	chr9:136138765	chr9:136138765	chr9:133263362	G	GCGCCCACCACTA	1	0.81767	0.99313	Low molecular weight phosphotyrosine protein phosphatase	EFO_0004747	Sun B	29875488	European	2017	-0.0094	0.0324	0.776	-	3301	1	IVNT	Sun-B_pQTL_EUR_2017
rs579459	rs579459	chr9:136154168	chr9:133278724	C	T	chr9:136138765	chr9:136138765	chr9:133263362	G	GCGCCCACCACTA	1	0.81767	0.99313	Lymphocyte antigen 86	EFO_0004747	Sun B	29875488	European	2017	-0.0094	0.0324	0.776	-	3301	1	IVNT	Sun-B_pQTL_EUR_2017
rs579459	rs579459	chr9:136154168	chr9:133278724	C	T	chr9:136138765	chr9:136138765	chr9:133263362	G	GCGCCCACCACTA	1	0.81767	0.99313	Membrane protein FAM174A	EFO_0004747	Sun B	29875488	European	2017	-0.0092	0.0324	0.776	-	3301	1	IVNT	Sun-B_pQTL_EUR_2017
rs579459	rs579459	chr9:136154168	chr9:133278724	C	T	chr9:136138765	chr9:136138765	chr9:133263362	G	GCGCCCACCACTA	1	0.81767	0.99313	Microfibrillar-associated protein 2	EFO_0004747	Sun B	29875488	European	2017	0.0095	0.0324	0.776	+	3301	1	IVNT	Sun-B_pQTL_EUR_2017
rs579459	rs579459	chr9:136154168	chr9:133278724	C	T	chr9:136138765	chr9:136138765	chr9:133263362	G	GCGCCCACCACTA	1	0.81767	0.99313	NAD kinase	EFO_0004747	Sun B	29875488	European	2017	-0.0089	0.0324	0.776	-	3301	1	IVNT	Sun-B_pQTL_EUR_2017
rs579459	rs579459	chr9:136154168	chr9:133278724	C	T	chr9:136138765	chr9:136138765	chr9:133263362	G	GCGCCCACCACTA	1	0.81767	0.99313	Non-secretory ribonuclease	EFO_0004747	Sun B	29875488	European	2017	0.009	0.0324	0.776	+	3301	1	IVNT	Sun-B_pQTL_EUR_2017
rs579459	rs579459	chr9:136154168	chr9:133278724	C	T	chr9:136138765	chr9:136138765	chr9:133263362	G	GCGCCCACCACTA	1	0.81767	0.99313	Peptidase inhibitor 15	EFO_0004747	Sun B	29875488	European	2017	0.0092	0.0324	0.776	+	3301	1	IVNT	Sun-B_pQTL_EUR_2017
rs579459	rs579459	chr9:136154168	chr9:133278724	C	T	chr9:136138765	chr9:136138765	chr9:133263362	G	GCGCCCACCACTA	1	0.81767	0.99313	Protein FAM171B	EFO_0004747	Sun B	29875488	European	2017	0.009	0.0324	0.776	+	3301	1	IVNT	Sun-B_pQTL_EUR_2017
rs579459	rs579459	chr9:136154168	chr9:133278724	C	T	chr9:136138765	chr9:136138765	chr9:133263362	G	GCGCCCACCACTA	1	0.81767	0.99313	Protein S100-A2	EFO_0004747	Sun B	29875488	European	2017	0.0093	0.0324	0.776	+	3301	1	IVNT	Sun-B_pQTL_EUR_2017
rs579459	rs579459	chr9:136154168	chr9:133278724	C	T	chr9:136138765	chr9:136138765	chr9:133263362	G	GCGCCCACCACTA	1	0.81767	0.99313	Protocadherin beta-10	EFO_0004747	Sun B	29875488	European	2017	-0.0094	0.0324	0.776	-	3301	1	IVNT	Sun-B_pQTL_EUR_2017
rs579459	rs579459	chr9:136154168	chr9:133278724	C	T	chr9:136138765	chr9:136138765	chr9:133263362	G	GCGCCCACCACTA	1	0.81767	0.99313	RNA-binding protein Nova-1	EFO_0004747	Sun B	29875488	European	2017	-0.0089	0.0324	0.776	-	3301	1	IVNT	Sun-B_pQTL_EUR_2017
rs579459	rs579459	chr9:136154168	chr9:133278724	C	T	chr9:136138765	chr9:136138765	chr9:133263362	G	GCGCCCACCACTA	1	0.81767	0.99313	Salivary acidic proline-rich phosphoprotein 1/2	EFO_0004747	Sun B	29875488	European	2017	-0.0095	0.0324	0.776	-	3301	1	IVNT	Sun-B_pQTL_EUR_2017
rs579459	rs579459	chr9:136154168	chr9:133278724	C	T	chr9:136138765	chr9:136138765	chr9:133263362	G	GCGCCCACCACTA	1	0.81767	0.99313	Sodium- and chloride-dependent neutral and basic amino acid transporter B(0+)	EFO_0004747	Sun B	29875488	European	2017	0.0092	0.0324	0.776	+	3301	1	IVNT	Sun-B_pQTL_EUR_2017
rs579459	rs579459	chr9:136154168	chr9:133278724	C	T	chr9:136138765	chr9:136138765	chr9:133263362	G	GCGCCCACCACTA	1	0.81767	0.99313	Spermatogenesis-associated protein 9	EFO_0004747	Sun B	29875488	European	2017	0.0091	0.0324	0.776	+	3301	1	IVNT	Sun-B_pQTL_EUR_2017
rs579459	rs579459	chr9:136154168	chr9:133278724	C	T	chr9:136138765	chr9:136138765	chr9:133263362	G	GCGCCCACCACTA	1	0.81767	0.99313	Thymocyte nuclear protein 1	EFO_0004747	Sun B	29875488	European	2017	0.0095	0.0324	0.776	+	3301	1	IVNT	Sun-B_pQTL_EUR_2017
rs579459	rs579459	chr9:136154168	chr9:133278724	C	T	chr9:136138765	chr9:136138765	chr9:133263362	G	GCGCCCACCACTA	1	0.81767	0.99313	Tumor necrosis factor receptor superfamily member 3	EFO_0004747	Sun B	29875488	European	2017	0.0089	0.0324	0.776	+	3301	1	IVNT	Sun-B_pQTL_EUR_2017
rs579459	rs579459	chr9:136154168	chr9:133278724	C	T	chr9:136138765	chr9:136138765	chr9:133263362	G	GCGCCCACCACTA	1	0.81767	0.99313	Tyrosine-protein kinase Yes	EFO_0004747	Sun B	29875488	European	2017	-0.0092	0.0324	0.776	-	3301	1	IVNT	Sun-B_pQTL_EUR_2017
rs579459	rs579459	chr9:136154168	chr9:133278724	C	T	chr9:136138765	chr9:136138765	chr9:133263362	G	GCGCCCACCACTA	1	0.81767	0.99313	Ubiquinol-cytochrome-c reductase complex assembly factor 3	EFO_0004747	Sun B	29875488	European	2017	-0.0089	0.0324	0.776	-	3301	1	IVNT	Sun-B_pQTL_EUR_2017
rs579459	rs579459	chr9:136154168	chr9:133278724	C	T	chr9:136138765	chr9:136138765	chr9:133263362	G	GCGCCCACCACTA	1	0.81767	0.99313	Uncharacterized protein C1orf226	EFO_0004747	Sun B	29875488	European	2017	-0.0095	0.0324	0.776	-	3301	1	IVNT	Sun-B_pQTL_EUR_2017
rs579459	rs579459	chr9:136154168	chr9:133278724	C	T	chr9:136138765	chr9:136138765	chr9:133263362	G	GCGCCCACCACTA	1	0.81767	0.99313	Zinc-alpha-2-glycoprotein	EFO_0004747	Sun B	29875488	European	2017	0.009	0.0324	0.776	+	3301	1	IVNT	Sun-B_pQTL_EUR_2017
rs579459	rs579459	chr9:136154168	chr9:133278724	C	T	rs8176643	chr9:136149709	chr9:133274293	A	AC	1	0.81767	0.99313	ADP-dependent glucokinase	EFO_0004747	Sun B	29875488	European	2017	-0.0097	0.0332	0.776	-	3301	1	IVNT	Sun-B_pQTL_EUR_2017
rs579459	rs579459	chr9:136154168	chr9:133278724	C	T	rs8176643	chr9:136149709	chr9:133274293	A	AC	1	0.81767	0.99313	Amelogenin, X isoform	EFO_0004747	Sun B	29875488	European	2017	-0.0098	0.0332	0.776	-	3301	1	IVNT	Sun-B_pQTL_EUR_2017
rs579459	rs579459	chr9:136154168	chr9:133278724	C	T	rs8176643	chr9:136149709	chr9:133274293	A	AC	1	0.81767	0.99313	Amphiregulin	EFO_0004747	Sun B	29875488	European	2017	-0.0097	0.0332	0.776	-	3301	1	IVNT	Sun-B_pQTL_EUR_2017
rs579459	rs579459	chr9:136154168	chr9:133278724	C	T	rs8176643	chr9:136149709	chr9:133274293	A	AC	1	0.81767	0.99313	Apolipoprotein A-V	EFO_0004747	Sun B	29875488	European	2017	-0.0096	0.0332	0.776	-	3301	1	IVNT	Sun-B_pQTL_EUR_2017
rs579459	rs579459	chr9:136154168	chr9:133278724	C	T	rs8176643	chr9:136149709	chr9:133274293	A	AC	1	0.81767	0.99313	Arginine/serine-rich protein 1	EFO_0004747	Sun B	29875488	European	2017	-0.0093	0.0332	0.776	-	3301	1	IVNT	Sun-B_pQTL_EUR_2017
rs579459	rs579459	chr9:136154168	chr9:133278724	C	T	rs8176643	chr9:136149709	chr9:133274293	A	AC	1	0.81767	0.99313	Beta-1,3-galactosyl-O-glycosyl-glycoprotein beta-1,6-N-acetylglucosaminyltransferase	EFO_0004747	Sun B	29875488	European	2017	0.0093	0.0332	0.776	+	3301	1	IVNT	Sun-B_pQTL_EUR_2017
rs579459	rs579459	chr9:136154168	chr9:133278724	C	T	rs8176643	chr9:136149709	chr9:133274293	A	AC	1	0.81767	0.99313	Beta-1,4-glucuronyltransferase 1	EFO_0004747	Sun B	29875488	European	2017	0.0093	0.0332	0.776	+	3301	1	IVNT	Sun-B_pQTL_EUR_2017
rs579459	rs579459	chr9:136154168	chr9:133278724	C	T	rs8176643	chr9:136149709	chr9:133274293	A	AC	1	0.81767	0.99313	Beta-defensin 113	EFO_0004747	Sun B	29875488	European	2017	0.0096	0.0332	0.776	+	3301	1	IVNT	Sun-B_pQTL_EUR_2017
rs579459	rs579459	chr9:136154168	chr9:133278724	C	T	rs8176643	chr9:136149709	chr9:133274293	A	AC	1	0.81767	0.99313	Biglycan	EFO_0004747	Sun B	29875488	European	2017	-0.0092	0.0332	0.776	-	3301	1	IVNT	Sun-B_pQTL_EUR_2017
rs579459	rs579459	chr9:136154168	chr9:133278724	C	T	rs8176643	chr9:136149709	chr9:133274293	A	AC	1	0.81767	0.99313	Calsenilin	EFO_0004747	Sun B	29875488	European	2017	-0.0095	0.0331	0.776	-	3301	1	IVNT	Sun-B_pQTL_EUR_2017
rs579459	rs579459	chr9:136154168	chr9:133278724	C	T	rs8176643	chr9:136149709	chr9:133274293	A	AC	1	0.81767	0.99313	Carboxypeptidase Z	EFO_0004747	Sun B	29875488	European	2017	0.0095	0.0332	0.776	+	3301	1	IVNT	Sun-B_pQTL_EUR_2017
rs579459	rs579459	chr9:136154168	chr9:133278724	C	T	rs8176643	chr9:136149709	chr9:133274293	A	AC	1	0.81767	0.99313	Cas scaffolding protein family member 4	EFO_0004747	Sun B	29875488	European	2017	0.0097	0.0332	0.776	+	3301	1	IVNT	Sun-B_pQTL_EUR_2017
rs579459	rs579459	chr9:136154168	chr9:133278724	C	T	rs8176643	chr9:136149709	chr9:133274293	A	AC	1	0.81767	0.99313	Complement C1r subcomponent-like protein	EFO_0004747	Sun B	29875488	European	2017	-0.0096	0.0332	0.776	-	3301	1	IVNT	Sun-B_pQTL_EUR_2017
rs579459	rs579459	chr9:136154168	chr9:133278724	C	T	rs8176643	chr9:136149709	chr9:133274293	A	AC	1	0.81767	0.99313	Dermokine	EFO_0004747	Sun B	29875488	European	2017	0.0093	0.0332	0.776	+	3301	1	IVNT	Sun-B_pQTL_EUR_2017
rs579459	rs579459	chr9:136154168	chr9:133278724	C	T	rs8176643	chr9:136149709	chr9:133274293	A	AC	1	0.81767	0.99313	DnaJ homolog subfamily C member 30	EFO_0004747	Sun B	29875488	European	2017	0.0096	0.0332	0.776	+	3301	1	IVNT	Sun-B_pQTL_EUR_2017
rs579459	rs579459	chr9:136154168	chr9:133278724	C	T	rs8176643	chr9:136149709	chr9:133274293	A	AC	1	0.81767	0.99313	F-box/LRR-repeat protein 4	EFO_0004747	Sun B	29875488	European	2017	-0.0096	0.0332	0.776	-	3301	1	IVNT	Sun-B_pQTL_EUR_2017
rs579459	rs579459	chr9:136154168	chr9:133278724	C	T	rs8176643	chr9:136149709	chr9:133274293	A	AC	1	0.81767	0.99313	Fc receptor-like protein 2	EFO_0004747	Sun B	29875488	European	2017	0.0093	0.0332	0.776	+	3301	1	IVNT	Sun-B_pQTL_EUR_2017
rs579459	rs579459	chr9:136154168	chr9:133278724	C	T	rs8176643	chr9:136149709	chr9:133274293	A	AC	1	0.81767	0.99313	Fibroblast growth factor receptor 2	EFO_0004747	Sun B	29875488	European	2017	0.0094	0.0332	0.776	+	3301	1	IVNT	Sun-B_pQTL_EUR_2017
rs579459	rs579459	chr9:136154168	chr9:133278724	C	T	rs8176643	chr9:136149709	chr9:133274293	A	AC	1	0.81767	0.99313	Fibroblast growth factor receptor 3	EFO_0004747	Sun B	29875488	European	2017	-0.0096	0.0332	0.776	-	3301	1	IVNT	Sun-B_pQTL_EUR_2017
rs579459	rs579459	chr9:136154168	chr9:133278724	C	T	rs8176643	chr9:136149709	chr9:133274293	A	AC	1	0.81767	0.99313	GTP-binding protein GEM	EFO_0004747	Sun B	29875488	European	2017	-0.0097	0.0332	0.776	-	3301	1	IVNT	Sun-B_pQTL_EUR_2017
rs579459	rs579459	chr9:136154168	chr9:133278724	C	T	rs8176643	chr9:136149709	chr9:133274293	A	AC	1	0.81767	0.99313	Gamma-crystallin D	EFO_0004747	Sun B	29875488	European	2017	0.0094	0.0332	0.776	+	3301	1	IVNT	Sun-B_pQTL_EUR_2017
rs579459	rs579459	chr9:136154168	chr9:133278724	C	T	rs8176643	chr9:136149709	chr9:133274293	A	AC	1	0.81767	0.99313	Gamma-interferon-inducible protein 16	EFO_0004747	Sun B	29875488	European	2017	-0.0097	0.0332	0.776	-	3301	1	IVNT	Sun-B_pQTL_EUR_2017
rs579459	rs579459	chr9:136154168	chr9:133278724	C	T	rs8176643	chr9:136149709	chr9:133274293	A	AC	1	0.81767	0.99313	Gap junction alpha-1 protein	EFO_0004747	Sun B	29875488	European	2017	0.0095	0.0332	0.776	+	3301	1	IVNT	Sun-B_pQTL_EUR_2017
rs579459	rs579459	chr9:136154168	chr9:133278724	C	T	rs8176643	chr9:136149709	chr9:133274293	A	AC	1	0.81767	0.99313	Glutamate carboxypeptidase 2	EFO_0004747	Sun B	29875488	European	2017	-0.0091	0.0332	0.776	-	3301	1	IVNT	Sun-B_pQTL_EUR_2017
rs579459	rs579459	chr9:136154168	chr9:133278724	C	T	rs8176643	chr9:136149709	chr9:133274293	A	AC	1	0.81767	0.99313	Granulysin	EFO_0004747	Sun B	29875488	European	2017	0.0091	0.0332	0.776	+	3301	1	IVNT	Sun-B_pQTL_EUR_2017
rs579459	rs579459	chr9:136154168	chr9:133278724	C	T	rs8176643	chr9:136149709	chr9:133274293	A	AC	1	0.81767	0.99313	HLA class II histocompatibility antigen gamma chain	EFO_0004747	Sun B	29875488	European	2017	-0.0096	0.0332	0.776	-	3301	1	IVNT	Sun-B_pQTL_EUR_2017
rs579459	rs579459	chr9:136154168	chr9:133278724	C	T	rs8176643	chr9:136149709	chr9:133274293	A	AC	1	0.81767	0.99313	Junctophilin-3	EFO_0004747	Sun B	29875488	European	2017	-0.0098	0.0332	0.776	-	3301	1	IVNT	Sun-B_pQTL_EUR_2017
rs579459	rs579459	chr9:136154168	chr9:133278724	C	T	rs8176643	chr9:136149709	chr9:133274293	A	AC	1	0.81767	0.99313	Kallikrein-12	EFO_0004747	Sun B	29875488	European	2017	0.0093	0.0332	0.776	+	3301	1	IVNT	Sun-B_pQTL_EUR_2017
rs579459	rs579459	chr9:136154168	chr9:133278724	C	T	rs8176643	chr9:136149709	chr9:133274293	A	AC	1	0.81767	0.99313	Kin of IRRE-like protein 2	EFO_0004747	Sun B	29875488	European	2017	-0.0096	0.0332	0.776	-	3301	1	IVNT	Sun-B_pQTL_EUR_2017
rs579459	rs579459	chr9:136154168	chr9:133278724	C	T	rs8176643	chr9:136149709	chr9:133274293	A	AC	1	0.81767	0.99313	Kremen protein 2	EFO_0004747	Sun B	29875488	European	2017	0.0097	0.0332	0.776	+	3301	1	IVNT	Sun-B_pQTL_EUR_2017
rs579459	rs579459	chr9:136154168	chr9:133278724	C	T	rs8176643	chr9:136149709	chr9:133274293	A	AC	1	0.81767	0.99313	Leucine-rich repeat-containing protein 15	EFO_0004747	Sun B	29875488	European	2017	0.0091	0.0332	0.776	+	3301	1	IVNT	Sun-B_pQTL_EUR_2017
rs579459	rs579459	chr9:136154168	chr9:133278724	C	T	rs8176643	chr9:136149709	chr9:133274293	A	AC	1	0.81767	0.99313	N-terminal Xaa-Pro-Lys N-methyltransferase 1	EFO_0004747	Sun B	29875488	European	2017	0.0091	0.0332	0.776	+	3301	1	IVNT	Sun-B_pQTL_EUR_2017
rs579459	rs579459	chr9:136154168	chr9:133278724	C	T	rs8176643	chr9:136149709	chr9:133274293	A	AC	1	0.81767	0.99313	NAD kinase	EFO_0004747	Sun B	29875488	European	2017	-0.0098	0.0332	0.776	-	3301	1	IVNT	Sun-B_pQTL_EUR_2017
rs579459	rs579459	chr9:136154168	chr9:133278724	C	T	rs8176643	chr9:136149709	chr9:133274293	A	AC	1	0.81767	0.99313	NKG2D ligand 3	EFO_0004747	Sun B	29875488	European	2017	-0.0093	0.0332	0.776	-	3301	1	IVNT	Sun-B_pQTL_EUR_2017
rs579459	rs579459	chr9:136154168	chr9:133278724	C	T	rs8176643	chr9:136149709	chr9:133274293	A	AC	1	0.81767	0.99313	Neuropeptide W	EFO_0004747	Sun B	29875488	European	2017	0.0097	0.0332	0.776	+	3301	1	IVNT	Sun-B_pQTL_EUR_2017
rs579459	rs579459	chr9:136154168	chr9:133278724	C	T	rs8176643	chr9:136149709	chr9:133274293	A	AC	1	0.81767	0.99313	Pantothenate kinase 3	EFO_0004747	Sun B	29875488	European	2017	0.0091	0.0331	0.776	+	3301	1	IVNT	Sun-B_pQTL_EUR_2017
rs579459	rs579459	chr9:136154168	chr9:133278724	C	T	rs8176643	chr9:136149709	chr9:133274293	A	AC	1	0.81767	0.99313	Peptidase inhibitor 15	EFO_0004747	Sun B	29875488	European	2017	0.0093	0.0332	0.776	+	3301	1	IVNT	Sun-B_pQTL_EUR_2017
rs579459	rs579459	chr9:136154168	chr9:133278724	C	T	rs8176643	chr9:136149709	chr9:133274293	A	AC	1	0.81767	0.99313	Poly [ADP-ribose] polymerase 11	EFO_0004747	Sun B	29875488	European	2017	0.0096	0.0332	0.776	+	3301	1	IVNT	Sun-B_pQTL_EUR_2017
rs579459	rs579459	chr9:136154168	chr9:133278724	C	T	rs8176643	chr9:136149709	chr9:133274293	A	AC	1	0.81767	0.99313	PolyUbiquitin K63-linked	EFO_0004747	Sun B	29875488	European	2017	-0.0094	0.0332	0.776	-	3301	1	IVNT	Sun-B_pQTL_EUR_2017
rs579459	rs579459	chr9:136154168	chr9:133278724	C	T	rs8176643	chr9:136149709	chr9:133274293	A	AC	1	0.81767	0.99313	Polypeptide N-acetylgalactosaminyltransferase 10	EFO_0004747	Sun B	29875488	European	2017	0.0096	0.0332	0.776	+	3301	1	IVNT	Sun-B_pQTL_EUR_2017
rs579459	rs579459	chr9:136154168	chr9:133278724	C	T	rs8176643	chr9:136149709	chr9:133274293	A	AC	1	0.81767	0.99313	Pro-neuregulin-2, membrane-bound isoform	EFO_0004747	Sun B	29875488	European	2017	0.0091	0.0332	0.776	+	3301	1	IVNT	Sun-B_pQTL_EUR_2017
rs579459	rs579459	chr9:136154168	chr9:133278724	C	T	rs8176643	chr9:136149709	chr9:133274293	A	AC	1	0.81767	0.99313	Probable serine carboxypeptidase CPVL	EFO_0004747	Sun B	29875488	European	2017	0.0091	0.0332	0.776	+	3301	1	IVNT	Sun-B_pQTL_EUR_2017
rs579459	rs579459	chr9:136154168	chr9:133278724	C	T	rs8176643	chr9:136149709	chr9:133274293	A	AC	1	0.81767	0.99313	Protein FAM163A	EFO_0004747	Sun B	29875488	European	2017	0.0098	0.0332	0.776	+	3301	1	IVNT	Sun-B_pQTL_EUR_2017
rs579459	rs579459	chr9:136154168	chr9:133278724	C	T	rs8176643	chr9:136149709	chr9:133274293	A	AC	1	0.81767	0.99313	Protein FAM189A2	EFO_0004747	Sun B	29875488	European	2017	0.0096	0.0332	0.776	+	3301	1	IVNT	Sun-B_pQTL_EUR_2017
rs579459	rs579459	chr9:136154168	chr9:133278724	C	T	rs8176643	chr9:136149709	chr9:133274293	A	AC	1	0.81767	0.99313	Protein amnionless	EFO_0004747	Sun B	29875488	European	2017	-0.0094	0.0332	0.776	-	3301	1	IVNT	Sun-B_pQTL_EUR_2017
rs579459	rs579459	chr9:136154168	chr9:133278724	C	T	rs8176643	chr9:136149709	chr9:133274293	A	AC	1	0.81767	0.99313	Protocadherin gamma-A8	EFO_0004747	Sun B	29875488	European	2017	0.009	0.0332	0.776	+	3301	1	IVNT	Sun-B_pQTL_EUR_2017
rs579459	rs579459	chr9:136154168	chr9:133278724	C	T	rs8176643	chr9:136149709	chr9:133274293	A	AC	1	0.81767	0.99313	Retina-specific copper amine oxidase	EFO_0004747	Sun B	29875488	European	2017	0.0095	0.0332	0.776	+	3301	1	IVNT	Sun-B_pQTL_EUR_2017
rs579459	rs579459	chr9:136154168	chr9:133278724	C	T	rs8176643	chr9:136149709	chr9:133274293	A	AC	1	0.81767	0.99313	Retinoblastoma-binding protein 5	EFO_0004747	Sun B	29875488	European	2017	-0.0091	0.0332	0.776	-	3301	1	IVNT	Sun-B_pQTL_EUR_2017
rs579459	rs579459	chr9:136154168	chr9:133278724	C	T	rs8176643	chr9:136149709	chr9:133274293	A	AC	1	0.81767	0.99313	Secreted frizzled-related protein 2	EFO_0004747	Sun B	29875488	European	2017	0.0097	0.0331	0.776	+	3301	1	IVNT	Sun-B_pQTL_EUR_2017
rs579459	rs579459	chr9:136154168	chr9:133278724	C	T	rs8176643	chr9:136149709	chr9:133274293	A	AC	1	0.81767	0.99313	Signaling lymphocytic activation molecule	EFO_0004747	Sun B	29875488	European	2017	0.0093	0.0332	0.776	+	3301	1	IVNT	Sun-B_pQTL_EUR_2017
rs579459	rs579459	chr9:136154168	chr9:133278724	C	T	rs8176643	chr9:136149709	chr9:133274293	A	AC	1	0.81767	0.99313	Spermatogenesis-associated protein 20	EFO_0004747	Sun B	29875488	European	2017	0.0091	0.0332	0.776	+	3301	1	IVNT	Sun-B_pQTL_EUR_2017
rs579459	rs579459	chr9:136154168	chr9:133278724	C	T	rs8176643	chr9:136149709	chr9:133274293	A	AC	1	0.81767	0.99313	Sushi domain-containing protein 2	EFO_0004747	Sun B	29875488	European	2017	-0.0091	0.0332	0.776	-	3301	1	IVNT	Sun-B_pQTL_EUR_2017
rs579459	rs579459	chr9:136154168	chr9:133278724	C	T	rs8176643	chr9:136149709	chr9:133274293	A	AC	1	0.81767	0.99313	Testis-specific serine/threonine-protein kinase 2	EFO_0004747	Sun B	29875488	European	2017	0.0093	0.0332	0.776	+	3301	1	IVNT	Sun-B_pQTL_EUR_2017
rs579459	rs579459	chr9:136154168	chr9:133278724	C	T	rs8176643	chr9:136149709	chr9:133274293	A	AC	1	0.81767	0.99313	Torsin-1A-interacting protein 2	EFO_0004747	Sun B	29875488	European	2017	-0.0091	0.0332	0.776	-	3301	1	IVNT	Sun-B_pQTL_EUR_2017
rs579459	rs579459	chr9:136154168	chr9:133278724	C	T	rs8176643	chr9:136149709	chr9:133274293	A	AC	1	0.81767	0.99313	Uncharacterized protein KIAA1467	EFO_0004747	Sun B	29875488	European	2017	0.0097	0.0332	0.776	+	3301	1	IVNT	Sun-B_pQTL_EUR_2017
rs579459	rs579459	chr9:136154168	chr9:133278724	C	T	rs115478735	chr9:136149711	chr9:133274295	T	A	1	0.81767	0.99313	ADP-ribosyl cyclase/cyclic ADP-ribose hydrolase 2	EFO_0004747	Sun B	29875488	European	2017	0.0094	0.0323	0.776	+	3301	1	IVNT	Sun-B_pQTL_EUR_2017
rs579459	rs579459	chr9:136154168	chr9:133278724	C	T	rs115478735	chr9:136149711	chr9:133274295	T	A	1	0.81767	0.99313	Allergin-1	EFO_0004747	Sun B	29875488	European	2017	-0.0094	0.0323	0.776	-	3301	1	IVNT	Sun-B_pQTL_EUR_2017
rs579459	rs579459	chr9:136154168	chr9:133278724	C	T	rs115478735	chr9:136149711	chr9:133274295	T	A	1	0.81767	0.99313	Antigen-presenting glycoprotein CD1d	EFO_0004747	Sun B	29875488	European	2017	0.0095	0.0323	0.776	+	3301	1	IVNT	Sun-B_pQTL_EUR_2017
rs579459	rs579459	chr9:136154168	chr9:133278724	C	T	rs115478735	chr9:136149711	chr9:133274295	T	A	1	0.81767	0.99313	Apolipoprotein A-V	EFO_0004747	Sun B	29875488	European	2017	-0.009	0.0323	0.776	-	3301	1	IVNT	Sun-B_pQTL_EUR_2017
rs579459	rs579459	chr9:136154168	chr9:133278724	C	T	rs115478735	chr9:136149711	chr9:133274295	T	A	1	0.81767	0.99313	B-cell receptor CD22	EFO_0004747	Sun B	29875488	European	2017	-0.0095	0.0323	0.776	-	3301	1	IVNT	Sun-B_pQTL_EUR_2017
rs579459	rs579459	chr9:136154168	chr9:133278724	C	T	rs115478735	chr9:136149711	chr9:133274295	T	A	1	0.81767	0.99313	Beta-defensin 115	EFO_0004747	Sun B	29875488	European	2017	0.0092	0.0323	0.776	+	3301	1	IVNT	Sun-B_pQTL_EUR_2017
rs579459	rs579459	chr9:136154168	chr9:133278724	C	T	rs115478735	chr9:136149711	chr9:133274295	T	A	1	0.81767	0.99313	C-type lectin domain family 4 member E	EFO_0004747	Sun B	29875488	European	2017	0.0094	0.0323	0.776	+	3301	1	IVNT	Sun-B_pQTL_EUR_2017
rs579459	rs579459	chr9:136154168	chr9:133278724	C	T	rs115478735	chr9:136149711	chr9:133274295	T	A	1	0.81767	0.99313	Calpain-2 catalytic subunit	EFO_0004747	Sun B	29875488	European	2017	0.0093	0.0323	0.776	+	3301	1	IVNT	Sun-B_pQTL_EUR_2017
rs579459	rs579459	chr9:136154168	chr9:133278724	C	T	rs115478735	chr9:136149711	chr9:133274295	T	A	1	0.81767	0.99313	Calsyntenin-3	EFO_0004747	Sun B	29875488	European	2017	0.0094	0.0323	0.776	+	3301	1	IVNT	Sun-B_pQTL_EUR_2017
rs579459	rs579459	chr9:136154168	chr9:133278724	C	T	rs115478735	chr9:136149711	chr9:133274295	T	A	1	0.81767	0.99313	Corneodesmosin	EFO_0004747	Sun B	29875488	European	2017	0.0095	0.0323	0.776	+	3301	1	IVNT	Sun-B_pQTL_EUR_2017
rs579459	rs579459	chr9:136154168	chr9:133278724	C	T	rs115478735	chr9:136149711	chr9:133274295	T	A	1	0.81767	0.99313	Cysteine--tRNA ligase, cytoplasmic	EFO_0004747	Sun B	29875488	European	2017	-0.009	0.0323	0.776	-	3301	1	IVNT	Sun-B_pQTL_EUR_2017
rs579459	rs579459	chr9:136154168	chr9:133278724	C	T	rs115478735	chr9:136149711	chr9:133274295	T	A	1	0.81767	0.99313	Delta-like protein 1	EFO_0004747	Sun B	29875488	European	2017	0.0091	0.0323	0.776	+	3301	1	IVNT	Sun-B_pQTL_EUR_2017
rs579459	rs579459	chr9:136154168	chr9:133278724	C	T	rs115478735	chr9:136149711	chr9:133274295	T	A	1	0.81767	0.99313	EF-hand calcium-binding domain-containing protein 14	EFO_0004747	Sun B	29875488	European	2017	0.009	0.0323	0.776	+	3301	1	IVNT	Sun-B_pQTL_EUR_2017
rs579459	rs579459	chr9:136154168	chr9:133278724	C	T	rs115478735	chr9:136149711	chr9:133274295	T	A	1	0.81767	0.99313	Ectonucleoside triphosphate diphosphohydrolase 3	EFO_0004747	Sun B	29875488	European	2017	0.0088	0.0323	0.776	+	3301	1	IVNT	Sun-B_pQTL_EUR_2017
rs579459	rs579459	chr9:136154168	chr9:133278724	C	T	rs115478735	chr9:136149711	chr9:133274295	T	A	1	0.81767	0.99313	Elongation factor 1-beta	EFO_0004747	Sun B	29875488	European	2017	-0.009	0.0323	0.776	-	3301	1	IVNT	Sun-B_pQTL_EUR_2017
rs579459	rs579459	chr9:136154168	chr9:133278724	C	T	rs115478735	chr9:136149711	chr9:133274295	T	A	1	0.81767	0.99313	Engulfment and cell motility protein 1	EFO_0004747	Sun B	29875488	European	2017	0.0089	0.0323	0.776	+	3301	1	IVNT	Sun-B_pQTL_EUR_2017
rs579459	rs579459	chr9:136154168	chr9:133278724	C	T	rs115478735	chr9:136149711	chr9:133274295	T	A	1	0.81767	0.99313	Ephrin type-A receptor 5	EFO_0004747	Sun B	29875488	European	2017	-0.0095	0.0323	0.776	-	3301	1	IVNT	Sun-B_pQTL_EUR_2017
rs579459	rs579459	chr9:136154168	chr9:133278724	C	T	rs115478735	chr9:136149711	chr9:133274295	T	A	1	0.81767	0.99313	Epidermal growth factor	EFO_0004747	Sun B	29875488	European	2017	-0.0091	0.0323	0.776	-	3301	1	IVNT	Sun-B_pQTL_EUR_2017
rs579459	rs579459	chr9:136154168	chr9:133278724	C	T	rs115478735	chr9:136149711	chr9:133274295	T	A	1	0.81767	0.99313	Fibroblast growth factor 19	EFO_0004747	Sun B	29875488	European	2017	0.0089	0.0323	0.776	+	3301	1	IVNT	Sun-B_pQTL_EUR_2017
rs579459	rs579459	chr9:136154168	chr9:133278724	C	T	rs115478735	chr9:136149711	chr9:133274295	T	A	1	0.81767	0.99313	Gamma-crystallin D	EFO_0004747	Sun B	29875488	European	2017	0.0091	0.0323	0.776	+	3301	1	IVNT	Sun-B_pQTL_EUR_2017
rs579459	rs579459	chr9:136154168	chr9:133278724	C	T	rs115478735	chr9:136149711	chr9:133274295	T	A	1	0.81767	0.99313	Glyceraldehyde-3-phosphate dehydrogenase, testis-specific	EFO_0004747	Sun B	29875488	European	2017	0.0088	0.0323	0.776	+	3301	1	IVNT	Sun-B_pQTL_EUR_2017
rs579459	rs579459	chr9:136154168	chr9:133278724	C	T	rs115478735	chr9:136149711	chr9:133274295	T	A	1	0.81767	0.99313	Golgi SNAP receptor complex member 1	EFO_0004747	Sun B	29875488	European	2017	-0.0091	0.0323	0.776	-	3301	1	IVNT	Sun-B_pQTL_EUR_2017
rs579459	rs579459	chr9:136154168	chr9:133278724	C	T	rs115478735	chr9:136149711	chr9:133274295	T	A	1	0.81767	0.99313	Granzyme H	EFO_0004747	Sun B	29875488	European	2017	-0.0089	0.0323	0.776	-	3301	1	IVNT	Sun-B_pQTL_EUR_2017
rs579459	rs579459	chr9:136154168	chr9:133278724	C	T	rs115478735	chr9:136149711	chr9:133274295	T	A	1	0.81767	0.99313	Interleukin-12	EFO_0004747	Sun B	29875488	European	2017	-0.0089	0.0323	0.776	-	3301	1	IVNT	Sun-B_pQTL_EUR_2017
rs579459	rs579459	chr9:136154168	chr9:133278724	C	T	rs115478735	chr9:136149711	chr9:133274295	T	A	1	0.81767	0.99313	Interleukin-22 receptor subunit alpha-2	EFO_0004747	Sun B	29875488	European	2017	-0.0093	0.0323	0.776	-	3301	1	IVNT	Sun-B_pQTL_EUR_2017
rs579459	rs579459	chr9:136154168	chr9:133278724	C	T	rs115478735	chr9:136149711	chr9:133274295	T	A	1	0.81767	0.99313	Kallikrein-12	EFO_0004747	Sun B	29875488	European	2017	0.0093	0.0323	0.776	+	3301	1	IVNT	Sun-B_pQTL_EUR_2017
rs579459	rs579459	chr9:136154168	chr9:133278724	C	T	rs115478735	chr9:136149711	chr9:133274295	T	A	1	0.81767	0.99313	Kinesin-like protein KIF23	EFO_0004747	Sun B	29875488	European	2017	-0.0095	0.0323	0.776	-	3301	1	IVNT	Sun-B_pQTL_EUR_2017
rs579459	rs579459	chr9:136154168	chr9:133278724	C	T	rs115478735	chr9:136149711	chr9:133274295	T	A	1	0.81767	0.99313	Ligand-dependent nuclear receptor corepressor-like protein	EFO_0004747	Sun B	29875488	European	2017	0.0095	0.0323	0.776	+	3301	1	IVNT	Sun-B_pQTL_EUR_2017
rs579459	rs579459	chr9:136154168	chr9:133278724	C	T	rs115478735	chr9:136149711	chr9:133274295	T	A	1	0.81767	0.99313	Megakaryocyte-associated tyrosine-protein kinase	EFO_0004747	Sun B	29875488	European	2017	-0.009	0.0323	0.776	-	3301	1	IVNT	Sun-B_pQTL_EUR_2017
rs579459	rs579459	chr9:136154168	chr9:133278724	C	T	rs115478735	chr9:136149711	chr9:133274295	T	A	1	0.81767	0.99313	Membrane protein FAM174B	EFO_0004747	Sun B	29875488	European	2017	-0.0091	0.0323	0.776	-	3301	1	IVNT	Sun-B_pQTL_EUR_2017
rs579459	rs579459	chr9:136154168	chr9:133278724	C	T	rs115478735	chr9:136149711	chr9:133274295	T	A	1	0.81767	0.99313	PolyUbiquitin K63-linked	EFO_0004747	Sun B	29875488	European	2017	-0.0089	0.0323	0.776	-	3301	1	IVNT	Sun-B_pQTL_EUR_2017
rs579459	rs579459	chr9:136154168	chr9:133278724	C	T	rs115478735	chr9:136149711	chr9:133274295	T	A	1	0.81767	0.99313	Pre-mRNA-processing factor 6	EFO_0004747	Sun B	29875488	European	2017	-0.0091	0.0323	0.776	-	3301	1	IVNT	Sun-B_pQTL_EUR_2017
rs579459	rs579459	chr9:136154168	chr9:133278724	C	T	rs115478735	chr9:136149711	chr9:133274295	T	A	1	0.81767	0.99313	Pregnancy-specific beta-1-glycoprotein 11	EFO_0004747	Sun B	29875488	European	2017	0.0088	0.0323	0.776	+	3301	1	IVNT	Sun-B_pQTL_EUR_2017
rs579459	rs579459	chr9:136154168	chr9:133278724	C	T	rs115478735	chr9:136149711	chr9:133274295	T	A	1	0.81767	0.99313	Protein FAM163B	EFO_0004747	Sun B	29875488	European	2017	-0.0093	0.0323	0.776	-	3301	1	IVNT	Sun-B_pQTL_EUR_2017
rs579459	rs579459	chr9:136154168	chr9:133278724	C	T	rs115478735	chr9:136149711	chr9:133274295	T	A	1	0.81767	0.99313	Protein FAM189A2	EFO_0004747	Sun B	29875488	European	2017	0.0094	0.0323	0.776	+	3301	1	IVNT	Sun-B_pQTL_EUR_2017
rs579459	rs579459	chr9:136154168	chr9:133278724	C	T	rs115478735	chr9:136149711	chr9:133274295	T	A	1	0.81767	0.99313	Protein GPR107	EFO_0004747	Sun B	29875488	European	2017	-0.0093	0.0323	0.776	-	3301	1	IVNT	Sun-B_pQTL_EUR_2017
rs579459	rs579459	chr9:136154168	chr9:133278724	C	T	rs115478735	chr9:136149711	chr9:133274295	T	A	1	0.81767	0.99313	Protocadherin beta-2	EFO_0004747	Sun B	29875488	European	2017	-0.0094	0.0323	0.776	-	3301	1	IVNT	Sun-B_pQTL_EUR_2017
rs579459	rs579459	chr9:136154168	chr9:133278724	C	T	rs115478735	chr9:136149711	chr9:133274295	T	A	1	0.81767	0.99313	Resistin	EFO_0004747	Sun B	29875488	European	2017	-0.0092	0.0323	0.776	-	3301	1	IVNT	Sun-B_pQTL_EUR_2017
rs579459	rs579459	chr9:136154168	chr9:133278724	C	T	rs115478735	chr9:136149711	chr9:133274295	T	A	1	0.81767	0.99313	SCP2 sterol-binding domain-containing protein 1	EFO_0004747	Sun B	29875488	European	2017	0.0089	0.0323	0.776	+	3301	1	IVNT	Sun-B_pQTL_EUR_2017
rs579459	rs579459	chr9:136154168	chr9:133278724	C	T	rs115478735	chr9:136149711	chr9:133274295	T	A	1	0.81767	0.99313	Stromal cell-derived factor 1	EFO_0004747	Sun B	29875488	European	2017	0.0089	0.0323	0.776	+	3301	1	IVNT	Sun-B_pQTL_EUR_2017
rs579459	rs579459	chr9:136154168	chr9:133278724	C	T	rs115478735	chr9:136149711	chr9:133274295	T	A	1	0.81767	0.99313	Tapasin-related protein	EFO_0004747	Sun B	29875488	European	2017	-0.0091	0.0323	0.776	-	3301	1	IVNT	Sun-B_pQTL_EUR_2017
rs579459	rs579459	chr9:136154168	chr9:133278724	C	T	rs115478735	chr9:136149711	chr9:133274295	T	A	1	0.81767	0.99313	Toll-like receptor 2	EFO_0004747	Sun B	29875488	European	2017	0.0095	0.0323	0.776	+	3301	1	IVNT	Sun-B_pQTL_EUR_2017
rs579459	rs579459	chr9:136154168	chr9:133278724	C	T	rs115478735	chr9:136149711	chr9:133274295	T	A	1	0.81767	0.99313	Transmembrane protein 9	EFO_0004747	Sun B	29875488	European	2017	0.0089	0.0323	0.776	+	3301	1	IVNT	Sun-B_pQTL_EUR_2017
rs579459	rs579459	chr9:136154168	chr9:133278724	C	T	rs115478735	chr9:136149711	chr9:133274295	T	A	1	0.81767	0.99313	Tropomyosin beta chain	EFO_0004747	Sun B	29875488	European	2017	0.0089	0.0323	0.776	+	3301	1	IVNT	Sun-B_pQTL_EUR_2017
rs579459	rs579459	chr9:136154168	chr9:133278724	C	T	rs115478735	chr9:136149711	chr9:133274295	T	A	1	0.81767	0.99313	Tumor necrosis factor receptor superfamily member 6	EFO_0004747	Sun B	29875488	European	2017	-0.0093	0.0323	0.776	-	3301	1	IVNT	Sun-B_pQTL_EUR_2017
rs579459	rs579459	chr9:136154168	chr9:133278724	C	T	rs115478735	chr9:136149711	chr9:133274295	T	A	1	0.81767	0.99313	UDP-N-acetylhexosamine pyrophosphorylase	EFO_0004747	Sun B	29875488	European	2017	0.0089	0.0323	0.776	+	3301	1	IVNT	Sun-B_pQTL_EUR_2017
rs579459	rs579459	chr9:136154168	chr9:133278724	C	T	rs115478735	chr9:136149711	chr9:133274295	T	A	1	0.81767	0.99313	Ubiquinol-cytochrome-c reductase complex assembly factor 3	EFO_0004747	Sun B	29875488	European	2017	-0.0092	0.0323	0.776	-	3301	1	IVNT	Sun-B_pQTL_EUR_2017
rs579459	rs579459	chr9:136154168	chr9:133278724	C	T	rs115478735	chr9:136149711	chr9:133274295	T	A	1	0.81767	0.99313	WAP four-disulfide core domain protein 5	EFO_0004747	Sun B	29875488	European	2017	0.009	0.0323	0.776	+	3301	1	IVNT	Sun-B_pQTL_EUR_2017
rs579459	rs579459	chr9:136154168	chr9:133278724	C	T	rs115478735	chr9:136149711	chr9:133274295	T	A	1	0.81767	0.99313	Zinc-alpha-2-glycoprotein	EFO_0004747	Sun B	29875488	European	2017	0.009	0.0323	0.776	+	3301	1	IVNT	Sun-B_pQTL_EUR_2017
rs579459	rs579459	chr9:136154168	chr9:133278724	C	T	rs649129	chr9:136154304	-	T	C	1	1	1	Xaa-Pro aminopeptidase 2	EFO_0004747	Folkersen L	28369058	European	2017	-0.0081	0.0285	0.7762	-	3394	1	-	Folkersen-L_Proteins_EUR_2017
rs579459	rs579459	chr9:136154168	chr9:133278724	C	T	rs651007	chr9:136153875	chr9:133278431	T	C	1	1	1	Xaa-Pro aminopeptidase 2	EFO_0004747	Folkersen L	28369058	European	2017	-0.0081	0.0285	0.7766	-	3394	1	-	Folkersen-L_Proteins_EUR_2017
rs579459	rs579459	chr9:136154168	chr9:133278724	C	T	rs651007	chr9:136153875	chr9:133278431	T	C	1	1	1	Angiopoietin-4	EFO_0004747	Suhre K	28240269	European	2017	-0.01485	0.05283	0.7787	-	1000	1	-	Suhre-K_Proteins_EUR_2017
rs579459	rs579459	chr9:136154168	chr9:133278724	C	T	rs495828	chr9:136154867	chr9:133279294	T	G	1	1	1	Xaa-Pro aminopeptidase 2	EFO_0004747	Folkersen L	28369058	European	2017	-0.008	0.0285	0.7787	-	3394	1	-	Folkersen-L_Proteins_EUR_2017
rs579459	rs579459	chr9:136154168	chr9:133278724	C	T	rs651007	chr9:136153875	chr9:133278431	T	C	1	1	1	Protein disulfide-isomerase A3	EFO_0004747	Suhre K	28240269	European	2017	-0.01449	0.05162	0.779	-	1000	1	-	Suhre-K_Proteins_EUR_2017
rs579459	rs579459	chr9:136154168	chr9:133278724	C	T	rs651007	chr9:136153875	chr9:133278431	T	C	1	1	1	Cadherin-15	EFO_0004747	Suhre K	28240269	European	2017	-0.01425	0.05111	0.7804	-	1000	1	-	Suhre-K_Proteins_EUR_2017
rs579459	rs579459	chr9:136154168	chr9:133278724	C	T	rs651007	chr9:136153875	chr9:133278431	T	C	1	1	1	Interleukin-8	EFO_0004747	Folkersen L	28369058	European	2017	-0.0079	0.0285	0.7809	-	3394	1	-	Folkersen-L_Proteins_EUR_2017
rs579459	rs579459	chr9:136154168	chr9:133278724	C	T	chr9:136149399	chr9:136149399	chr9:133273983	A	G	1	0.82865	0.9932	Interleukin-6	EFO_0004747	Folkersen L	28369058	European	2017	0.0081	0.0292	0.7812	+	3394	1	-	Folkersen-L_Proteins_EUR_2017
rs579459	rs579459	chr9:136154168	chr9:133278724	C	T	rs532436	chr9:136149830	chr9:133274414	A	G	1	0.82865	0.9932	Interleukin-6	EFO_0004747	Folkersen L	28369058	European	2017	0.0081	0.0292	0.7812	+	3394	1	-	Folkersen-L_Proteins_EUR_2017
rs579459	rs579459	chr9:136154168	chr9:133278724	C	T	rs651007	chr9:136153875	chr9:133278431	T	C	1	1	1	Complement C3	EFO_0004747	Suhre K	28240269	European	2017	0.01432	0.05155	0.7813	+	1000	1	-	Suhre-K_Proteins_EUR_2017
rs579459	rs579459	chr9:136154168	chr9:133278724	C	T	rs579459	chr9:136154168	chr9:133278724	C	T	0	1	1	Interleukin-8	EFO_0004747	Folkersen L	28369058	European	2017	-0.0079	0.0285	0.7816	-	3394	1	-	Folkersen-L_Proteins_EUR_2017
rs579459	rs579459	chr9:136154168	chr9:133278724	C	T	rs651007	chr9:136153875	chr9:133278431	T	C	1	1	1	Gelsolin	EFO_0004747	Suhre K	28240269	European	2017	0.01434	0.05175	0.7818	+	1000	1	-	Suhre-K_Proteins_EUR_2017
rs579459	rs579459	chr9:136154168	chr9:133278724	C	T	rs651007	chr9:136153875	chr9:133278431	T	C	1	1	1	Sex hormone-binding globulin	EFO_0004747	Suhre K	28240269	European	2017	0.01253	0.04563	0.7837	+	1000	1	-	Suhre-K_Proteins_EUR_2017
rs579459	rs579459	chr9:136154168	chr9:133278724	C	T	rs649129	chr9:136154304	-	T	C	1	1	1	Interleukin-8	EFO_0004747	Folkersen L	28369058	European	2017	-0.0078	0.0285	0.7838	-	3394	1	-	Folkersen-L_Proteins_EUR_2017
rs579459	rs579459	chr9:136154168	chr9:133278724	C	T	rs651007	chr9:136153875	chr9:133278431	T	C	1	1	1	SLAM family member 7	EFO_0004747	Suhre K	28240269	European	2017	-0.01437	0.05239	0.7839	-	1000	1	-	Suhre-K_Proteins_EUR_2017
rs579459	rs579459	chr9:136154168	chr9:133278724	C	T	rs651007	chr9:136153875	chr9:133278431	T	C	1	1	1	GTP-binding nuclear protein Ran	EFO_0004747	Suhre K	28240269	European	2017	0.0141	0.05154	0.7845	+	1000	1	-	Suhre-K_Proteins_EUR_2017
rs579459	rs579459	chr9:136154168	chr9:133278724	C	T	rs651007	chr9:136153875	chr9:133278431	T	C	1	1	1	Semaphorin-3A	EFO_0004747	Suhre K	28240269	European	2017	0.01419	0.05228	0.7861	+	1000	1	-	Suhre-K_Proteins_EUR_2017
rs579459	rs579459	chr9:136154168	chr9:133278724	C	T	rs600038	chr9:136151806	chr9:133276354	C	T	1	0.99411	1	Interleukin-8	EFO_0004747	Folkersen L	28369058	European	2017	-0.0077	0.0285	0.7864	-	3394	1	-	Folkersen-L_Proteins_EUR_2017
rs579459	rs579459	chr9:136154168	chr9:133278724	C	T	rs635634	chr9:136155000	chr9:133279427	T	C	1	0.83452	1	Macrophage colony-stimulating factor 1	EFO_0004747	Folkersen L	28369058	European	2017	-0.0079	0.0293	0.7869	-	3394	1	-	Folkersen-L_Proteins_EUR_2017
rs579459	rs579459	chr9:136154168	chr9:133278724	C	T	chr9:136149399	chr9:136149399	chr9:133273983	A	G	1	0.82865	0.9932	Advanced glycosylation end product-specific receptor	EFO_0004747	Folkersen L	28369058	European	2017	-0.0079	0.0293	0.7874	-	3394	1	-	Folkersen-L_Proteins_EUR_2017
rs579459	rs579459	chr9:136154168	chr9:133278724	C	T	rs532436	chr9:136149830	chr9:133274414	A	G	1	0.82865	0.9932	Advanced glycosylation end product-specific receptor	EFO_0004747	Folkersen L	28369058	European	2017	-0.0079	0.0293	0.7874	-	3394	1	-	Folkersen-L_Proteins_EUR_2017
rs579459	rs579459	chr9:136154168	chr9:133278724	C	T	rs651007	chr9:136153875	chr9:133278431	T	C	1	1	1	Matrilin-2	EFO_0004747	Suhre K	28240269	European	2017	0.01369	0.05084	0.7878	+	1000	1	-	Suhre-K_Proteins_EUR_2017
rs579459	rs579459	chr9:136154168	chr9:133278724	C	T	rs495828	chr9:136154867	chr9:133279294	T	G	1	1	1	Interleukin-8	EFO_0004747	Folkersen L	28369058	European	2017	-0.0076	0.0285	0.7896	-	3394	1	-	Folkersen-L_Proteins_EUR_2017
rs579459	rs579459	chr9:136154168	chr9:133278724	C	T	rs651007	chr9:136153875	chr9:133278431	T	C	1	1	1	Peroxiredoxin-5, mitochondrial	EFO_0004747	Suhre K	28240269	European	2017	0.01404	0.0527	0.79	+	1000	1	-	Suhre-K_Proteins_EUR_2017
rs579459	rs579459	chr9:136154168	chr9:133278724	C	T	rs651007	chr9:136153875	chr9:133278431	T	C	1	1	1	SH2 domain-containing protein 1A	EFO_0004747	Suhre K	28240269	European	2017	-0.01393	0.05249	0.7907	-	1000	1	-	Suhre-K_Proteins_EUR_2017
rs579459	rs579459	chr9:136154168	chr9:133278724	C	T	rs651007	chr9:136153875	chr9:133278431	T	C	1	1	1	Alpha-soluble NSF attachment protein	EFO_0004747	Suhre K	28240269	European	2017	-0.01364	0.05184	0.7925	-	1000	1	-	Suhre-K_Proteins_EUR_2017
rs579459	rs579459	chr9:136154168	chr9:133278724	C	T	rs651007	chr9:136153875	chr9:133278431	T	C	1	1	1	Bone morphogenetic protein 7	EFO_0004747	Suhre K	28240269	European	2017	-0.01368	0.05219	0.7933	-	1000	1	-	Suhre-K_Proteins_EUR_2017
rs579459	rs579459	chr9:136154168	chr9:133278724	C	T	rs579459	chr9:136154168	chr9:133278724	C	T	0	1	1	Agouti-signaling protein	EFO_0004747	Sun B	29875488	European	2017	-0.0082	0.0305	0.794	-	3301	1	IVNT	Sun-B_pQTL_EUR_2017
rs579459	rs579459	chr9:136154168	chr9:133278724	C	T	rs579459	chr9:136154168	chr9:133278724	C	T	0	1	1	BRCA1-associated RING domain protein 1	EFO_0004747	Sun B	29875488	European	2017	0.0076	0.0305	0.794	+	3301	1	IVNT	Sun-B_pQTL_EUR_2017
rs579459	rs579459	chr9:136154168	chr9:133278724	C	T	rs579459	chr9:136154168	chr9:133278724	C	T	0	1	1	Bcl-2-related protein A1	EFO_0004747	Sun B	29875488	European	2017	0.0077	0.0305	0.794	+	3301	1	IVNT	Sun-B_pQTL_EUR_2017
rs579459	rs579459	chr9:136154168	chr9:133278724	C	T	rs579459	chr9:136154168	chr9:133278724	C	T	0	1	1	Beta-1,3-galactosyl-O-glycosyl-glycoprotein beta-1,6-N-acetylglucosaminyltransferase 4	EFO_0004747	Sun B	29875488	European	2017	-0.0081	0.0305	0.794	-	3301	1	IVNT	Sun-B_pQTL_EUR_2017
rs579459	rs579459	chr9:136154168	chr9:133278724	C	T	rs579459	chr9:136154168	chr9:133278724	C	T	0	1	1	Bombesin receptor-activated protein C6orf89	EFO_0004747	Sun B	29875488	European	2017	-0.008	0.0305	0.794	-	3301	1	IVNT	Sun-B_pQTL_EUR_2017
rs579459	rs579459	chr9:136154168	chr9:133278724	C	T	rs579459	chr9:136154168	chr9:133278724	C	T	0	1	1	C-C motif chemokine 17	EFO_0004747	Sun B	29875488	European	2017	0.0082	0.0305	0.794	+	3301	1	IVNT	Sun-B_pQTL_EUR_2017
rs579459	rs579459	chr9:136154168	chr9:133278724	C	T	rs579459	chr9:136154168	chr9:133278724	C	T	0	1	1	CXADR-like membrane protein	EFO_0004747	Sun B	29875488	European	2017	0.0082	0.0305	0.794	+	3301	1	IVNT	Sun-B_pQTL_EUR_2017
rs579459	rs579459	chr9:136154168	chr9:133278724	C	T	rs579459	chr9:136154168	chr9:133278724	C	T	0	1	1	Carbonic anhydrase 1	EFO_0004747	Sun B	29875488	European	2017	0.0076	0.0305	0.794	+	3301	1	IVNT	Sun-B_pQTL_EUR_2017
rs579459	rs579459	chr9:136154168	chr9:133278724	C	T	rs579459	chr9:136154168	chr9:133278724	C	T	0	1	1	Chondroadherin	EFO_0004747	Sun B	29875488	European	2017	-0.0078	0.0305	0.794	-	3301	1	IVNT	Sun-B_pQTL_EUR_2017
rs579459	rs579459	chr9:136154168	chr9:133278724	C	T	rs579459	chr9:136154168	chr9:133278724	C	T	0	1	1	Conserved oligomeric Golgi complex subunit 8	EFO_0004747	Sun B	29875488	European	2017	-0.0078	0.0305	0.794	-	3301	1	IVNT	Sun-B_pQTL_EUR_2017
rs579459	rs579459	chr9:136154168	chr9:133278724	C	T	rs579459	chr9:136154168	chr9:133278724	C	T	0	1	1	DnaJ homolog subfamily B member 12	EFO_0004747	Sun B	29875488	European	2017	0.008	0.0305	0.794	+	3301	1	IVNT	Sun-B_pQTL_EUR_2017
rs579459	rs579459	chr9:136154168	chr9:133278724	C	T	rs579459	chr9:136154168	chr9:133278724	C	T	0	1	1	EF-hand calcium-binding domain-containing protein 14	EFO_0004747	Sun B	29875488	European	2017	0.0077	0.0305	0.794	+	3301	1	IVNT	Sun-B_pQTL_EUR_2017
rs579459	rs579459	chr9:136154168	chr9:133278724	C	T	rs579459	chr9:136154168	chr9:133278724	C	T	0	1	1	Glutamate receptor 4	EFO_0004747	Sun B	29875488	European	2017	0.008	0.0305	0.794	+	3301	1	IVNT	Sun-B_pQTL_EUR_2017
rs579459	rs579459	chr9:136154168	chr9:133278724	C	T	rs579459	chr9:136154168	chr9:133278724	C	T	0	1	1	Interleukin-36 beta	EFO_0004747	Sun B	29875488	European	2017	-0.008	0.0305	0.794	-	3301	1	IVNT	Sun-B_pQTL_EUR_2017
rs579459	rs579459	chr9:136154168	chr9:133278724	C	T	rs579459	chr9:136154168	chr9:133278724	C	T	0	1	1	Kinesin-like protein KIF1C	EFO_0004747	Sun B	29875488	European	2017	0.0077	0.0305	0.794	+	3301	1	IVNT	Sun-B_pQTL_EUR_2017
rs579459	rs579459	chr9:136154168	chr9:133278724	C	T	rs579459	chr9:136154168	chr9:133278724	C	T	0	1	1	Mitotic checkpoint serine/threonine-protein kinase BUB1	EFO_0004747	Sun B	29875488	European	2017	0.008	0.0305	0.794	+	3301	1	IVNT	Sun-B_pQTL_EUR_2017
rs579459	rs579459	chr9:136154168	chr9:133278724	C	T	rs579459	chr9:136154168	chr9:133278724	C	T	0	1	1	N-terminal pro-BNP	EFO_0004747	Sun B	29875488	European	2017	0.0078	0.0305	0.794	+	3301	1	IVNT	Sun-B_pQTL_EUR_2017
rs579459	rs579459	chr9:136154168	chr9:133278724	C	T	rs579459	chr9:136154168	chr9:133278724	C	T	0	1	1	PDZK1-interacting protein 1	EFO_0004747	Sun B	29875488	European	2017	-0.0079	0.0305	0.794	-	3301	1	IVNT	Sun-B_pQTL_EUR_2017
rs579459	rs579459	chr9:136154168	chr9:133278724	C	T	rs579459	chr9:136154168	chr9:133278724	C	T	0	1	1	Pregnancy-specific beta-1-glycoprotein 2	EFO_0004747	Sun B	29875488	European	2017	0.008	0.0305	0.794	+	3301	1	IVNT	Sun-B_pQTL_EUR_2017
rs579459	rs579459	chr9:136154168	chr9:133278724	C	T	rs579459	chr9:136154168	chr9:133278724	C	T	0	1	1	Protein SERAC1	EFO_0004747	Sun B	29875488	European	2017	-0.0077	0.0305	0.794	-	3301	1	IVNT	Sun-B_pQTL_EUR_2017
rs579459	rs579459	chr9:136154168	chr9:133278724	C	T	rs579459	chr9:136154168	chr9:133278724	C	T	0	1	1	Protein dpy-30 homolog	EFO_0004747	Sun B	29875488	European	2017	-0.0078	0.0305	0.794	-	3301	1	IVNT	Sun-B_pQTL_EUR_2017
rs579459	rs579459	chr9:136154168	chr9:133278724	C	T	rs579459	chr9:136154168	chr9:133278724	C	T	0	1	1	RNA-binding protein 28	EFO_0004747	Sun B	29875488	European	2017	0.0077	0.0305	0.794	+	3301	1	IVNT	Sun-B_pQTL_EUR_2017
rs579459	rs579459	chr9:136154168	chr9:133278724	C	T	rs579459	chr9:136154168	chr9:133278724	C	T	0	1	1	RecQ-mediated genome instability protein 1	EFO_0004747	Sun B	29875488	European	2017	0.0077	0.0305	0.794	+	3301	1	IVNT	Sun-B_pQTL_EUR_2017
rs579459	rs579459	chr9:136154168	chr9:133278724	C	T	rs579459	chr9:136154168	chr9:133278724	C	T	0	1	1	Retinoblastoma-like protein 1	EFO_0004747	Sun B	29875488	European	2017	-0.0083	0.0305	0.794	-	3301	1	IVNT	Sun-B_pQTL_EUR_2017
rs579459	rs579459	chr9:136154168	chr9:133278724	C	T	rs579459	chr9:136154168	chr9:133278724	C	T	0	1	1	Rho guanine nucleotide exchange factor 2	EFO_0004747	Sun B	29875488	European	2017	0.0076	0.0305	0.794	+	3301	1	IVNT	Sun-B_pQTL_EUR_2017
rs579459	rs579459	chr9:136154168	chr9:133278724	C	T	rs579459	chr9:136154168	chr9:133278724	C	T	0	1	1	Semaphorin-4D	EFO_0004747	Sun B	29875488	European	2017	-0.0079	0.0305	0.794	-	3301	1	IVNT	Sun-B_pQTL_EUR_2017
rs579459	rs579459	chr9:136154168	chr9:133278724	C	T	rs579459	chr9:136154168	chr9:133278724	C	T	0	1	1	Stromal cell-derived factor 2-like protein 1	EFO_0004747	Sun B	29875488	European	2017	0.0083	0.0305	0.794	+	3301	1	IVNT	Sun-B_pQTL_EUR_2017
rs579459	rs579459	chr9:136154168	chr9:133278724	C	T	rs579459	chr9:136154168	chr9:133278724	C	T	0	1	1	Tachykinin-3	EFO_0004747	Sun B	29875488	European	2017	0.0079	0.0305	0.794	+	3301	1	IVNT	Sun-B_pQTL_EUR_2017
rs579459	rs579459	chr9:136154168	chr9:133278724	C	T	rs579459	chr9:136154168	chr9:133278724	C	T	0	1	1	Testis-expressed sequence 29 protein	EFO_0004747	Sun B	29875488	European	2017	0.0078	0.0305	0.794	+	3301	1	IVNT	Sun-B_pQTL_EUR_2017
rs579459	rs579459	chr9:136154168	chr9:133278724	C	T	rs579459	chr9:136154168	chr9:133278724	C	T	0	1	1	Tuftelin-interacting protein 11	EFO_0004747	Sun B	29875488	European	2017	0.0076	0.0305	0.794	+	3301	1	IVNT	Sun-B_pQTL_EUR_2017
rs579459	rs579459	chr9:136154168	chr9:133278724	C	T	rs651007	chr9:136153875	chr9:133278431	T	C	1	1	1	Adipocyte plasma membrane-associated protein	EFO_0004747	Sun B	29875488	European	2017	-0.0082	0.0304	0.794	-	3301	1	IVNT	Sun-B_pQTL_EUR_2017
rs579459	rs579459	chr9:136154168	chr9:133278724	C	T	rs651007	chr9:136153875	chr9:133278431	T	C	1	1	1	Angiogenic factor with G patch and FHA domains 1	EFO_0004747	Sun B	29875488	European	2017	-0.0078	0.0304	0.794	-	3301	1	IVNT	Sun-B_pQTL_EUR_2017
rs579459	rs579459	chr9:136154168	chr9:133278724	C	T	rs651007	chr9:136153875	chr9:133278431	T	C	1	1	1	B-cell receptor CD22	EFO_0004747	Sun B	29875488	European	2017	-0.0081	0.0304	0.794	-	3301	1	IVNT	Sun-B_pQTL_EUR_2017
rs579459	rs579459	chr9:136154168	chr9:133278724	C	T	rs651007	chr9:136153875	chr9:133278431	T	C	1	1	1	BRCA1-associated RING domain protein 1	EFO_0004747	Sun B	29875488	European	2017	0.0081	0.0304	0.794	+	3301	1	IVNT	Sun-B_pQTL_EUR_2017
rs579459	rs579459	chr9:136154168	chr9:133278724	C	T	rs651007	chr9:136153875	chr9:133278431	T	C	1	1	1	Beta-defensin 1	EFO_0004747	Sun B	29875488	European	2017	-0.0082	0.0304	0.794	-	3301	1	IVNT	Sun-B_pQTL_EUR_2017
rs579459	rs579459	chr9:136154168	chr9:133278724	C	T	rs651007	chr9:136153875	chr9:133278431	T	C	1	1	1	C-C motif chemokine 17	EFO_0004747	Sun B	29875488	European	2017	0.0079	0.0304	0.794	+	3301	1	IVNT	Sun-B_pQTL_EUR_2017
rs579459	rs579459	chr9:136154168	chr9:133278724	C	T	rs651007	chr9:136153875	chr9:133278431	T	C	1	1	1	Calsyntenin-3	EFO_0004747	Sun B	29875488	European	2017	0.0077	0.0304	0.794	+	3301	1	IVNT	Sun-B_pQTL_EUR_2017
rs579459	rs579459	chr9:136154168	chr9:133278724	C	T	rs651007	chr9:136153875	chr9:133278431	T	C	1	1	1	Carcinoembryonic antigen-related cell adhesion molecule 21	EFO_0004747	Sun B	29875488	European	2017	0.0081	0.0304	0.794	+	3301	1	IVNT	Sun-B_pQTL_EUR_2017
rs579459	rs579459	chr9:136154168	chr9:133278724	C	T	rs651007	chr9:136153875	chr9:133278431	T	C	1	1	1	Cathepsin E	EFO_0004747	Sun B	29875488	European	2017	-0.0077	0.0304	0.794	-	3301	1	IVNT	Sun-B_pQTL_EUR_2017
rs579459	rs579459	chr9:136154168	chr9:133278724	C	T	rs651007	chr9:136153875	chr9:133278431	T	C	1	1	1	Cathepsin H	EFO_0004747	Sun B	29875488	European	2017	0.0077	0.0304	0.794	+	3301	1	IVNT	Sun-B_pQTL_EUR_2017
rs579459	rs579459	chr9:136154168	chr9:133278724	C	T	rs651007	chr9:136153875	chr9:133278431	T	C	1	1	1	Corneodesmosin	EFO_0004747	Sun B	29875488	European	2017	0.008	0.0304	0.794	+	3301	1	IVNT	Sun-B_pQTL_EUR_2017
rs579459	rs579459	chr9:136154168	chr9:133278724	C	T	rs651007	chr9:136153875	chr9:133278431	T	C	1	1	1	Disintegrin and metalloproteinase domain-containing protein 12	EFO_0004747	Sun B	29875488	European	2017	0.0078	0.0304	0.794	+	3301	1	IVNT	Sun-B_pQTL_EUR_2017
rs579459	rs579459	chr9:136154168	chr9:133278724	C	T	rs651007	chr9:136153875	chr9:133278431	T	C	1	1	1	E3 ISG15--protein ligase HERC5	EFO_0004747	Sun B	29875488	European	2017	-0.0082	0.0304	0.794	-	3301	1	IVNT	Sun-B_pQTL_EUR_2017
rs579459	rs579459	chr9:136154168	chr9:133278724	C	T	rs651007	chr9:136153875	chr9:133278431	T	C	1	1	1	ER membrane protein complex subunit 1	EFO_0004747	Sun B	29875488	European	2017	0.0083	0.0304	0.794	+	3301	1	IVNT	Sun-B_pQTL_EUR_2017
rs579459	rs579459	chr9:136154168	chr9:133278724	C	T	rs651007	chr9:136153875	chr9:133278431	T	C	1	1	1	Ectonucleotide pyrophosphatase/phosphodiesterase family member 5	EFO_0004747	Sun B	29875488	European	2017	-0.0081	0.0304	0.794	-	3301	1	IVNT	Sun-B_pQTL_EUR_2017
rs579459	rs579459	chr9:136154168	chr9:133278724	C	T	rs651007	chr9:136153875	chr9:133278431	T	C	1	1	1	Fc receptor-like protein 4	EFO_0004747	Sun B	29875488	European	2017	-0.0077	0.0304	0.794	-	3301	1	IVNT	Sun-B_pQTL_EUR_2017
rs579459	rs579459	chr9:136154168	chr9:133278724	C	T	rs651007	chr9:136153875	chr9:133278431	T	C	1	1	1	Glioma pathogenesis-related protein 1	EFO_0004747	Sun B	29875488	European	2017	0.0077	0.0304	0.794	+	3301	1	IVNT	Sun-B_pQTL_EUR_2017
rs579459	rs579459	chr9:136154168	chr9:133278724	C	T	rs651007	chr9:136153875	chr9:133278431	T	C	1	1	1	Glyceraldehyde-3-phosphate dehydrogenase, testis-specific	EFO_0004747	Sun B	29875488	European	2017	0.0077	0.0304	0.794	+	3301	1	IVNT	Sun-B_pQTL_EUR_2017
rs579459	rs579459	chr9:136154168	chr9:133278724	C	T	rs651007	chr9:136153875	chr9:133278431	T	C	1	1	1	Homogentisate 1,2-dioxygenase	EFO_0004747	Sun B	29875488	European	2017	-0.0078	0.0304	0.794	-	3301	1	IVNT	Sun-B_pQTL_EUR_2017
rs579459	rs579459	chr9:136154168	chr9:133278724	C	T	rs651007	chr9:136153875	chr9:133278431	T	C	1	1	1	Immunoglobulin lambda-like polypeptide 1	EFO_0004747	Sun B	29875488	European	2017	0.0083	0.0303	0.794	+	3301	1	IVNT	Sun-B_pQTL_EUR_2017
rs579459	rs579459	chr9:136154168	chr9:133278724	C	T	rs651007	chr9:136153875	chr9:133278431	T	C	1	1	1	Integrin alpha-5	EFO_0004747	Sun B	29875488	European	2017	-0.0081	0.0304	0.794	-	3301	1	IVNT	Sun-B_pQTL_EUR_2017
rs579459	rs579459	chr9:136154168	chr9:133278724	C	T	rs651007	chr9:136153875	chr9:133278431	T	C	1	1	1	Interferon-induced protein with tetratricopeptide repeats 3	EFO_0004747	Sun B	29875488	European	2017	0.0076	0.0304	0.794	+	3301	1	IVNT	Sun-B_pQTL_EUR_2017
rs579459	rs579459	chr9:136154168	chr9:133278724	C	T	rs651007	chr9:136153875	chr9:133278431	T	C	1	1	1	Interleukin-11	EFO_0004747	Sun B	29875488	European	2017	-0.0077	0.0304	0.794	-	3301	1	IVNT	Sun-B_pQTL_EUR_2017
rs579459	rs579459	chr9:136154168	chr9:133278724	C	T	rs651007	chr9:136153875	chr9:133278431	T	C	1	1	1	Interleukin-17A	EFO_0004747	Sun B	29875488	European	2017	0.0083	0.0304	0.794	+	3301	1	IVNT	Sun-B_pQTL_EUR_2017
rs579459	rs579459	chr9:136154168	chr9:133278724	C	T	rs651007	chr9:136153875	chr9:133278431	T	C	1	1	1	Intersectin-1	EFO_0004747	Sun B	29875488	European	2017	-0.008	0.0304	0.794	-	3301	1	IVNT	Sun-B_pQTL_EUR_2017
rs579459	rs579459	chr9:136154168	chr9:133278724	C	T	rs651007	chr9:136153875	chr9:133278431	T	C	1	1	1	Kinesin-like protein KIF1C	EFO_0004747	Sun B	29875488	European	2017	0.0082	0.0304	0.794	+	3301	1	IVNT	Sun-B_pQTL_EUR_2017
rs579459	rs579459	chr9:136154168	chr9:133278724	C	T	rs651007	chr9:136153875	chr9:133278431	T	C	1	1	1	Multiple coagulation factor deficiency protein 2	EFO_0004747	Sun B	29875488	European	2017	0.008	0.0304	0.794	+	3301	1	IVNT	Sun-B_pQTL_EUR_2017
rs579459	rs579459	chr9:136154168	chr9:133278724	C	T	rs651007	chr9:136153875	chr9:133278431	T	C	1	1	1	Myocardial zonula adherens protein	EFO_0004747	Sun B	29875488	European	2017	-0.0078	0.0304	0.794	-	3301	1	IVNT	Sun-B_pQTL_EUR_2017
rs579459	rs579459	chr9:136154168	chr9:133278724	C	T	rs651007	chr9:136153875	chr9:133278431	T	C	1	1	1	Ornithine decarboxylase	EFO_0004747	Sun B	29875488	European	2017	0.0083	0.0304	0.794	+	3301	1	IVNT	Sun-B_pQTL_EUR_2017
rs579459	rs579459	chr9:136154168	chr9:133278724	C	T	rs651007	chr9:136153875	chr9:133278431	T	C	1	1	1	Proteasome subunit beta type-5	EFO_0004747	Sun B	29875488	European	2017	0.0079	0.0304	0.794	+	3301	1	IVNT	Sun-B_pQTL_EUR_2017
rs579459	rs579459	chr9:136154168	chr9:133278724	C	T	rs651007	chr9:136153875	chr9:133278431	T	C	1	1	1	RING finger protein 148	EFO_0004747	Sun B	29875488	European	2017	-0.0081	0.0304	0.794	-	3301	1	IVNT	Sun-B_pQTL_EUR_2017
rs579459	rs579459	chr9:136154168	chr9:133278724	C	T	rs651007	chr9:136153875	chr9:133278431	T	C	1	1	1	RNA-binding protein 28	EFO_0004747	Sun B	29875488	European	2017	0.0077	0.0304	0.794	+	3301	1	IVNT	Sun-B_pQTL_EUR_2017
rs579459	rs579459	chr9:136154168	chr9:133278724	C	T	rs651007	chr9:136153875	chr9:133278431	T	C	1	1	1	Sperm acrosome membrane-associated protein 3	EFO_0004747	Sun B	29875488	European	2017	-0.0081	0.0304	0.794	-	3301	1	IVNT	Sun-B_pQTL_EUR_2017
rs579459	rs579459	chr9:136154168	chr9:133278724	C	T	rs651007	chr9:136153875	chr9:133278431	T	C	1	1	1	Synaptotagmin-like protein 1	EFO_0004747	Sun B	29875488	European	2017	0.0078	0.0304	0.794	+	3301	1	IVNT	Sun-B_pQTL_EUR_2017
rs579459	rs579459	chr9:136154168	chr9:133278724	C	T	rs651007	chr9:136153875	chr9:133278431	T	C	1	1	1	Tapasin	EFO_0004747	Sun B	29875488	European	2017	-0.0077	0.0304	0.794	-	3301	1	IVNT	Sun-B_pQTL_EUR_2017
rs579459	rs579459	chr9:136154168	chr9:133278724	C	T	rs651007	chr9:136153875	chr9:133278431	T	C	1	1	1	Tapasin-related protein	EFO_0004747	Sun B	29875488	European	2017	-0.0079	0.0304	0.794	-	3301	1	IVNT	Sun-B_pQTL_EUR_2017
rs579459	rs579459	chr9:136154168	chr9:133278724	C	T	rs651007	chr9:136153875	chr9:133278431	T	C	1	1	1	Tetratricopeptide repeat protein 17	EFO_0004747	Sun B	29875488	European	2017	-0.008	0.0304	0.794	-	3301	1	IVNT	Sun-B_pQTL_EUR_2017
rs579459	rs579459	chr9:136154168	chr9:133278724	C	T	rs651007	chr9:136153875	chr9:133278431	T	C	1	1	1	Tumor necrosis factor ligand superfamily member 18	EFO_0004747	Sun B	29875488	European	2017	0.0078	0.0304	0.794	+	3301	1	IVNT	Sun-B_pQTL_EUR_2017
rs579459	rs579459	chr9:136154168	chr9:133278724	C	T	rs651007	chr9:136153875	chr9:133278431	T	C	1	1	1	Unique cartilage matrix-associated protein	EFO_0004747	Sun B	29875488	European	2017	-0.0081	0.0304	0.794	-	3301	1	IVNT	Sun-B_pQTL_EUR_2017
rs579459	rs579459	chr9:136154168	chr9:133278724	C	T	rs651007	chr9:136153875	chr9:133278431	T	C	1	1	1	WAP four-disulfide core domain protein 12	EFO_0004747	Sun B	29875488	European	2017	0.0077	0.0304	0.794	+	3301	1	IVNT	Sun-B_pQTL_EUR_2017
rs579459	rs579459	chr9:136154168	chr9:133278724	C	T	rs649129	chr9:136154304	-	T	C	1	1	1	A disintegrin and metalloproteinase with thrombospondin motifs 15	EFO_0004747	Sun B	29875488	European	2017	-0.0078	0.0307	0.794	-	3301	1	IVNT	Sun-B_pQTL_EUR_2017
rs579459	rs579459	chr9:136154168	chr9:133278724	C	T	rs649129	chr9:136154304	-	T	C	1	1	1	Actin-related protein 2/3 complex subunit 3	EFO_0004747	Sun B	29875488	European	2017	-0.0078	0.0307	0.794	-	3301	1	IVNT	Sun-B_pQTL_EUR_2017
rs579459	rs579459	chr9:136154168	chr9:133278724	C	T	rs649129	chr9:136154304	-	T	C	1	1	1	Advanced glycosylation end product-specific receptor, soluble	EFO_0004747	Sun B	29875488	European	2017	0.0083	0.0307	0.794	+	3301	1	IVNT	Sun-B_pQTL_EUR_2017
rs579459	rs579459	chr9:136154168	chr9:133278724	C	T	rs649129	chr9:136154304	-	T	C	1	1	1	Anosmin-1	EFO_0004747	Sun B	29875488	European	2017	0.0077	0.0307	0.794	+	3301	1	IVNT	Sun-B_pQTL_EUR_2017
rs579459	rs579459	chr9:136154168	chr9:133278724	C	T	rs649129	chr9:136154304	-	T	C	1	1	1	Biglycan	EFO_0004747	Sun B	29875488	European	2017	-0.0081	0.0307	0.794	-	3301	1	IVNT	Sun-B_pQTL_EUR_2017
rs579459	rs579459	chr9:136154168	chr9:133278724	C	T	rs649129	chr9:136154304	-	T	C	1	1	1	C-C motif chemokine 17	EFO_0004747	Sun B	29875488	European	2017	0.0078	0.0307	0.794	+	3301	1	IVNT	Sun-B_pQTL_EUR_2017
rs579459	rs579459	chr9:136154168	chr9:133278724	C	T	rs649129	chr9:136154304	-	T	C	1	1	1	C-C motif chemokine 22	EFO_0004747	Sun B	29875488	European	2017	0.0082	0.0307	0.794	+	3301	1	IVNT	Sun-B_pQTL_EUR_2017
rs579459	rs579459	chr9:136154168	chr9:133278724	C	T	rs649129	chr9:136154304	-	T	C	1	1	1	Carbonic anhydrase-related protein 10	EFO_0004747	Sun B	29875488	European	2017	0.0083	0.0307	0.794	+	3301	1	IVNT	Sun-B_pQTL_EUR_2017
rs579459	rs579459	chr9:136154168	chr9:133278724	C	T	rs649129	chr9:136154304	-	T	C	1	1	1	Cathepsin E	EFO_0004747	Sun B	29875488	European	2017	-0.0079	0.0307	0.794	-	3301	1	IVNT	Sun-B_pQTL_EUR_2017
rs579459	rs579459	chr9:136154168	chr9:133278724	C	T	rs649129	chr9:136154304	-	T	C	1	1	1	Cell division control protein 42 homolog	EFO_0004747	Sun B	29875488	European	2017	0.0081	0.0307	0.794	+	3301	1	IVNT	Sun-B_pQTL_EUR_2017
rs579459	rs579459	chr9:136154168	chr9:133278724	C	T	rs649129	chr9:136154304	-	T	C	1	1	1	Complement component C1q receptor	EFO_0004747	Sun B	29875488	European	2017	-0.0079	0.0307	0.794	-	3301	1	IVNT	Sun-B_pQTL_EUR_2017
rs579459	rs579459	chr9:136154168	chr9:133278724	C	T	rs649129	chr9:136154304	-	T	C	1	1	1	Cyclin-C	EFO_0004747	Sun B	29875488	European	2017	0.008	0.0307	0.794	+	3301	1	IVNT	Sun-B_pQTL_EUR_2017
rs579459	rs579459	chr9:136154168	chr9:133278724	C	T	rs649129	chr9:136154304	-	T	C	1	1	1	Deformed epidermal autoregulatory factor 1 homolog	EFO_0004747	Sun B	29875488	European	2017	-0.0079	0.0307	0.794	-	3301	1	IVNT	Sun-B_pQTL_EUR_2017
rs579459	rs579459	chr9:136154168	chr9:133278724	C	T	rs649129	chr9:136154304	-	T	C	1	1	1	Delta-like protein 1	EFO_0004747	Sun B	29875488	European	2017	0.0081	0.0307	0.794	+	3301	1	IVNT	Sun-B_pQTL_EUR_2017
rs579459	rs579459	chr9:136154168	chr9:133278724	C	T	rs649129	chr9:136154304	-	T	C	1	1	1	DnaJ homolog subfamily B member 12	EFO_0004747	Sun B	29875488	European	2017	0.0083	0.0307	0.794	+	3301	1	IVNT	Sun-B_pQTL_EUR_2017
rs579459	rs579459	chr9:136154168	chr9:133278724	C	T	rs649129	chr9:136154304	-	T	C	1	1	1	EH domain-binding protein 1	EFO_0004747	Sun B	29875488	European	2017	-0.0083	0.0307	0.794	-	3301	1	IVNT	Sun-B_pQTL_EUR_2017
rs579459	rs579459	chr9:136154168	chr9:133278724	C	T	rs649129	chr9:136154304	-	T	C	1	1	1	ETS homologous factor	EFO_0004747	Sun B	29875488	European	2017	0.0077	0.0307	0.794	+	3301	1	IVNT	Sun-B_pQTL_EUR_2017
rs579459	rs579459	chr9:136154168	chr9:133278724	C	T	rs649129	chr9:136154304	-	T	C	1	1	1	Epididymal-specific lipocalin-8	EFO_0004747	Sun B	29875488	European	2017	-0.0079	0.0307	0.794	-	3301	1	IVNT	Sun-B_pQTL_EUR_2017
rs579459	rs579459	chr9:136154168	chr9:133278724	C	T	rs649129	chr9:136154304	-	T	C	1	1	1	Fibroblast growth factor 19	EFO_0004747	Sun B	29875488	European	2017	-0.0082	0.0307	0.794	-	3301	1	IVNT	Sun-B_pQTL_EUR_2017
rs579459	rs579459	chr9:136154168	chr9:133278724	C	T	rs649129	chr9:136154304	-	T	C	1	1	1	Galactoside 3(4)-L-fucosyltransferase	EFO_0004747	Sun B	29875488	European	2017	-0.0079	0.0307	0.794	-	3301	1	IVNT	Sun-B_pQTL_EUR_2017
rs579459	rs579459	chr9:136154168	chr9:133278724	C	T	rs649129	chr9:136154304	-	T	C	1	1	1	Granulocyte colony-stimulating factor	EFO_0004747	Sun B	29875488	European	2017	0.0078	0.0307	0.794	+	3301	1	IVNT	Sun-B_pQTL_EUR_2017
rs579459	rs579459	chr9:136154168	chr9:133278724	C	T	rs649129	chr9:136154304	-	T	C	1	1	1	GrpE protein homolog 1, mitochondrial	EFO_0004747	Sun B	29875488	European	2017	0.0077	0.0307	0.794	+	3301	1	IVNT	Sun-B_pQTL_EUR_2017
rs579459	rs579459	chr9:136154168	chr9:133278724	C	T	rs649129	chr9:136154304	-	T	C	1	1	1	Histone-lysine N-methyltransferase SETD2	EFO_0004747	Sun B	29875488	European	2017	0.0081	0.0307	0.794	+	3301	1	IVNT	Sun-B_pQTL_EUR_2017
rs579459	rs579459	chr9:136154168	chr9:133278724	C	T	rs649129	chr9:136154304	-	T	C	1	1	1	Kelch-like protein 12	EFO_0004747	Sun B	29875488	European	2017	0.0079	0.0307	0.794	+	3301	1	IVNT	Sun-B_pQTL_EUR_2017
rs579459	rs579459	chr9:136154168	chr9:133278724	C	T	rs649129	chr9:136154304	-	T	C	1	1	1	Kynurenine--oxoglutarate transaminase 3	EFO_0004747	Sun B	29875488	European	2017	0.0077	0.0307	0.794	+	3301	1	IVNT	Sun-B_pQTL_EUR_2017
rs579459	rs579459	chr9:136154168	chr9:133278724	C	T	rs649129	chr9:136154304	-	T	C	1	1	1	Lutropin subunit beta	EFO_0004747	Sun B	29875488	European	2017	-0.0081	0.0307	0.794	-	3301	1	IVNT	Sun-B_pQTL_EUR_2017
rs579459	rs579459	chr9:136154168	chr9:133278724	C	T	rs649129	chr9:136154304	-	T	C	1	1	1	Lysozyme-like protein 2	EFO_0004747	Sun B	29875488	European	2017	-0.0082	0.0307	0.794	-	3301	1	IVNT	Sun-B_pQTL_EUR_2017
rs579459	rs579459	chr9:136154168	chr9:133278724	C	T	rs649129	chr9:136154304	-	T	C	1	1	1	MICOS complex subunit MIC26	EFO_0004747	Sun B	29875488	European	2017	0.0078	0.0307	0.794	+	3301	1	IVNT	Sun-B_pQTL_EUR_2017
rs579459	rs579459	chr9:136154168	chr9:133278724	C	T	rs649129	chr9:136154304	-	T	C	1	1	1	NKG2-E type II integral membrane protein	EFO_0004747	Sun B	29875488	European	2017	0.0081	0.0307	0.794	+	3301	1	IVNT	Sun-B_pQTL_EUR_2017
rs579459	rs579459	chr9:136154168	chr9:133278724	C	T	rs649129	chr9:136154304	-	T	C	1	1	1	Natural cytotoxicity triggering receptor 3 ligand 1	EFO_0004747	Sun B	29875488	European	2017	-0.0079	0.0307	0.794	-	3301	1	IVNT	Sun-B_pQTL_EUR_2017
rs579459	rs579459	chr9:136154168	chr9:133278724	C	T	rs649129	chr9:136154304	-	T	C	1	1	1	Nuclear receptor subfamily 1 group D member 1	EFO_0004747	Sun B	29875488	European	2017	0.0081	0.0307	0.794	+	3301	1	IVNT	Sun-B_pQTL_EUR_2017
rs579459	rs579459	chr9:136154168	chr9:133278724	C	T	rs649129	chr9:136154304	-	T	C	1	1	1	Nucleoside diphosphate-linked moiety X motif 8, mitochondrial	EFO_0004747	Sun B	29875488	European	2017	0.008	0.0307	0.794	+	3301	1	IVNT	Sun-B_pQTL_EUR_2017
rs579459	rs579459	chr9:136154168	chr9:133278724	C	T	rs649129	chr9:136154304	-	T	C	1	1	1	Parathyroid hormone	EFO_0004747	Sun B	29875488	European	2017	0.0078	0.0307	0.794	+	3301	1	IVNT	Sun-B_pQTL_EUR_2017
rs579459	rs579459	chr9:136154168	chr9:133278724	C	T	rs649129	chr9:136154304	-	T	C	1	1	1	Periostin	EFO_0004747	Sun B	29875488	European	2017	-0.0083	0.0307	0.794	-	3301	1	IVNT	Sun-B_pQTL_EUR_2017
rs579459	rs579459	chr9:136154168	chr9:133278724	C	T	rs649129	chr9:136154304	-	T	C	1	1	1	Platelet endothelial aggregation receptor 1	EFO_0004747	Sun B	29875488	European	2017	-0.0082	0.0307	0.794	-	3301	1	IVNT	Sun-B_pQTL_EUR_2017
rs579459	rs579459	chr9:136154168	chr9:133278724	C	T	rs649129	chr9:136154304	-	T	C	1	1	1	Polypeptide N-acetylgalactosaminyltransferase 1	EFO_0004747	Sun B	29875488	European	2017	-0.0079	0.0307	0.794	-	3301	1	IVNT	Sun-B_pQTL_EUR_2017
rs579459	rs579459	chr9:136154168	chr9:133278724	C	T	rs649129	chr9:136154304	-	T	C	1	1	1	Procollagen galactosyltransferase 2	EFO_0004747	Sun B	29875488	European	2017	0.0081	0.0307	0.794	+	3301	1	IVNT	Sun-B_pQTL_EUR_2017
rs579459	rs579459	chr9:136154168	chr9:133278724	C	T	rs649129	chr9:136154304	-	T	C	1	1	1	Protachykinin-1	EFO_0004747	Sun B	29875488	European	2017	-0.0079	0.0307	0.794	-	3301	1	IVNT	Sun-B_pQTL_EUR_2017
rs579459	rs579459	chr9:136154168	chr9:133278724	C	T	rs649129	chr9:136154304	-	T	C	1	1	1	Receptor-type tyrosine-protein phosphatase H	EFO_0004747	Sun B	29875488	European	2017	-0.0084	0.0307	0.794	-	3301	1	IVNT	Sun-B_pQTL_EUR_2017
rs579459	rs579459	chr9:136154168	chr9:133278724	C	T	rs649129	chr9:136154304	-	T	C	1	1	1	Regulator of microtubule dynamics protein 3	EFO_0004747	Sun B	29875488	European	2017	-0.0082	0.0307	0.794	-	3301	1	IVNT	Sun-B_pQTL_EUR_2017
rs579459	rs579459	chr9:136154168	chr9:133278724	C	T	rs649129	chr9:136154304	-	T	C	1	1	1	Rho-related GTP-binding protein RhoG	EFO_0004747	Sun B	29875488	European	2017	-0.0081	0.0307	0.794	-	3301	1	IVNT	Sun-B_pQTL_EUR_2017
rs579459	rs579459	chr9:136154168	chr9:133278724	C	T	rs649129	chr9:136154304	-	T	C	1	1	1	Roundabout homolog 3	EFO_0004747	Sun B	29875488	European	2017	0.0083	0.0307	0.794	+	3301	1	IVNT	Sun-B_pQTL_EUR_2017
rs579459	rs579459	chr9:136154168	chr9:133278724	C	T	rs649129	chr9:136154304	-	T	C	1	1	1	Signal-regulatory protein gamma	EFO_0004747	Sun B	29875488	European	2017	-0.0079	0.0307	0.794	-	3301	1	IVNT	Sun-B_pQTL_EUR_2017
rs579459	rs579459	chr9:136154168	chr9:133278724	C	T	rs649129	chr9:136154304	-	T	C	1	1	1	Sodium-coupled monocarboxylate transporter 1	EFO_0004747	Sun B	29875488	European	2017	0.0079	0.0307	0.794	+	3301	1	IVNT	Sun-B_pQTL_EUR_2017
rs579459	rs579459	chr9:136154168	chr9:133278724	C	T	rs649129	chr9:136154304	-	T	C	1	1	1	Thioredoxin domain-containing protein 11	EFO_0004747	Sun B	29875488	European	2017	-0.0083	0.0307	0.794	-	3301	1	IVNT	Sun-B_pQTL_EUR_2017
rs579459	rs579459	chr9:136154168	chr9:133278724	C	T	rs649129	chr9:136154304	-	T	C	1	1	1	Transcription factor IIIB 90 kDa subunit	EFO_0004747	Sun B	29875488	European	2017	-0.0083	0.0307	0.794	-	3301	1	IVNT	Sun-B_pQTL_EUR_2017
rs579459	rs579459	chr9:136154168	chr9:133278724	C	T	rs649129	chr9:136154304	-	T	C	1	1	1	Transmembrane protein 132C	EFO_0004747	Sun B	29875488	European	2017	-0.0082	0.0307	0.794	-	3301	1	IVNT	Sun-B_pQTL_EUR_2017
rs579459	rs579459	chr9:136154168	chr9:133278724	C	T	rs649129	chr9:136154304	-	T	C	1	1	1	Tuberoinfundibular peptide of 39 residues	EFO_0004747	Sun B	29875488	European	2017	0.0079	0.0307	0.794	+	3301	1	IVNT	Sun-B_pQTL_EUR_2017
rs579459	rs579459	chr9:136154168	chr9:133278724	C	T	rs649129	chr9:136154304	-	T	C	1	1	1	Tyrosine-protein kinase receptor TYRO3	EFO_0004747	Sun B	29875488	European	2017	-0.0079	0.0307	0.794	-	3301	1	IVNT	Sun-B_pQTL_EUR_2017
rs579459	rs579459	chr9:136154168	chr9:133278724	C	T	rs649129	chr9:136154304	-	T	C	1	1	1	UDP-glucuronosyltransferase 1-6	EFO_0004747	Sun B	29875488	European	2017	-0.0077	0.0307	0.794	-	3301	1	IVNT	Sun-B_pQTL_EUR_2017
rs579459	rs579459	chr9:136154168	chr9:133278724	C	T	rs649129	chr9:136154304	-	T	C	1	1	1	UPF0577 protein KIAA1324	EFO_0004747	Sun B	29875488	European	2017	-0.0082	0.0307	0.794	-	3301	1	IVNT	Sun-B_pQTL_EUR_2017
rs579459	rs579459	chr9:136154168	chr9:133278724	C	T	rs649129	chr9:136154304	-	T	C	1	1	1	Zinc finger protein 410	EFO_0004747	Sun B	29875488	European	2017	-0.0078	0.0307	0.794	-	3301	1	IVNT	Sun-B_pQTL_EUR_2017
rs579459	rs579459	chr9:136154168	chr9:133278724	C	T	rs495828	chr9:136154867	chr9:133279294	T	G	1	1	1	2-5-oligoadenylate synthase 1	EFO_0004747	Sun B	29875488	European	2017	-0.0079	0.0305	0.794	-	3301	1	IVNT	Sun-B_pQTL_EUR_2017
rs579459	rs579459	chr9:136154168	chr9:133278724	C	T	rs495828	chr9:136154867	chr9:133279294	T	G	1	1	1	Acid sphingomyelinase-like phosphodiesterase 3a	EFO_0004747	Sun B	29875488	European	2017	-0.0078	0.0305	0.794	-	3301	1	IVNT	Sun-B_pQTL_EUR_2017
rs579459	rs579459	chr9:136154168	chr9:133278724	C	T	rs495828	chr9:136154867	chr9:133279294	T	G	1	1	1	Adenylosuccinate synthetase isozyme 1	EFO_0004747	Sun B	29875488	European	2017	-0.0081	0.0305	0.794	-	3301	1	IVNT	Sun-B_pQTL_EUR_2017
rs579459	rs579459	chr9:136154168	chr9:133278724	C	T	rs495828	chr9:136154867	chr9:133279294	T	G	1	1	1	C-type lectin domain family 4 member K	EFO_0004747	Sun B	29875488	European	2017	-0.0083	0.0305	0.794	-	3301	1	IVNT	Sun-B_pQTL_EUR_2017
rs579459	rs579459	chr9:136154168	chr9:133278724	C	T	rs495828	chr9:136154867	chr9:133279294	T	G	1	1	1	CD63 antigen	EFO_0004747	Sun B	29875488	European	2017	-0.0083	0.0305	0.794	-	3301	1	IVNT	Sun-B_pQTL_EUR_2017
rs579459	rs579459	chr9:136154168	chr9:133278724	C	T	rs495828	chr9:136154867	chr9:133279294	T	G	1	1	1	CXADR-like membrane protein	EFO_0004747	Sun B	29875488	European	2017	0.0081	0.0305	0.794	+	3301	1	IVNT	Sun-B_pQTL_EUR_2017
rs579459	rs579459	chr9:136154168	chr9:133278724	C	T	rs495828	chr9:136154867	chr9:133279294	T	G	1	1	1	Carboxypeptidase A4	EFO_0004747	Sun B	29875488	European	2017	-0.0077	0.0305	0.794	-	3301	1	IVNT	Sun-B_pQTL_EUR_2017
rs579459	rs579459	chr9:136154168	chr9:133278724	C	T	rs495828	chr9:136154867	chr9:133279294	T	G	1	1	1	Casein kinase II 2-alpha:2-beta heterotetramer	EFO_0004747	Sun B	29875488	European	2017	0.0083	0.0305	0.794	+	3301	1	IVNT	Sun-B_pQTL_EUR_2017
rs579459	rs579459	chr9:136154168	chr9:133278724	C	T	rs495828	chr9:136154867	chr9:133279294	T	G	1	1	1	Chondroadherin	EFO_0004747	Sun B	29875488	European	2017	-0.0081	0.0305	0.794	-	3301	1	IVNT	Sun-B_pQTL_EUR_2017
rs579459	rs579459	chr9:136154168	chr9:133278724	C	T	rs495828	chr9:136154867	chr9:133279294	T	G	1	1	1	Cysteine-rich secretory protein 3	EFO_0004747	Sun B	29875488	European	2017	-0.0082	0.0305	0.794	-	3301	1	IVNT	Sun-B_pQTL_EUR_2017
rs579459	rs579459	chr9:136154168	chr9:133278724	C	T	rs495828	chr9:136154867	chr9:133279294	T	G	1	1	1	Cytochrome c oxidase subunit 6C	EFO_0004747	Sun B	29875488	European	2017	-0.0078	0.0305	0.794	-	3301	1	IVNT	Sun-B_pQTL_EUR_2017
rs579459	rs579459	chr9:136154168	chr9:133278724	C	T	rs495828	chr9:136154867	chr9:133279294	T	G	1	1	1	DNA-binding protein SATB1	EFO_0004747	Sun B	29875488	European	2017	-0.0078	0.0305	0.794	-	3301	1	IVNT	Sun-B_pQTL_EUR_2017
rs579459	rs579459	chr9:136154168	chr9:133278724	C	T	rs495828	chr9:136154867	chr9:133279294	T	G	1	1	1	DnaJ homolog subfamily B member 12	EFO_0004747	Sun B	29875488	European	2017	0.0081	0.0305	0.794	+	3301	1	IVNT	Sun-B_pQTL_EUR_2017
rs579459	rs579459	chr9:136154168	chr9:133278724	C	T	rs495828	chr9:136154867	chr9:133279294	T	G	1	1	1	Double-strand break repair protein MRE11A	EFO_0004747	Sun B	29875488	European	2017	-0.008	0.0305	0.794	-	3301	1	IVNT	Sun-B_pQTL_EUR_2017
rs579459	rs579459	chr9:136154168	chr9:133278724	C	T	rs495828	chr9:136154867	chr9:133279294	T	G	1	1	1	Dual specificity protein phosphatase 16	EFO_0004747	Sun B	29875488	European	2017	0.0082	0.0305	0.794	+	3301	1	IVNT	Sun-B_pQTL_EUR_2017
rs579459	rs579459	chr9:136154168	chr9:133278724	C	T	rs495828	chr9:136154867	chr9:133279294	T	G	1	1	1	EF-hand calcium-binding domain-containing protein 14	EFO_0004747	Sun B	29875488	European	2017	0.008	0.0305	0.794	+	3301	1	IVNT	Sun-B_pQTL_EUR_2017
rs579459	rs579459	chr9:136154168	chr9:133278724	C	T	rs495828	chr9:136154867	chr9:133279294	T	G	1	1	1	Homeodomain-interacting protein kinase 3	EFO_0004747	Sun B	29875488	European	2017	-0.0081	0.0305	0.794	-	3301	1	IVNT	Sun-B_pQTL_EUR_2017
rs579459	rs579459	chr9:136154168	chr9:133278724	C	T	rs495828	chr9:136154867	chr9:133279294	T	G	1	1	1	Interleukin-23	EFO_0004747	Sun B	29875488	European	2017	0.0083	0.0305	0.794	+	3301	1	IVNT	Sun-B_pQTL_EUR_2017
rs579459	rs579459	chr9:136154168	chr9:133278724	C	T	rs495828	chr9:136154867	chr9:133279294	T	G	1	1	1	Leptin receptor	EFO_0004747	Sun B	29875488	European	2017	0.0079	0.0305	0.794	+	3301	1	IVNT	Sun-B_pQTL_EUR_2017
rs579459	rs579459	chr9:136154168	chr9:133278724	C	T	rs495828	chr9:136154867	chr9:133279294	T	G	1	1	1	Mammaglobin-B	EFO_0004747	Sun B	29875488	European	2017	0.0079	0.0305	0.794	+	3301	1	IVNT	Sun-B_pQTL_EUR_2017
rs579459	rs579459	chr9:136154168	chr9:133278724	C	T	rs495828	chr9:136154867	chr9:133279294	T	G	1	1	1	Membrane protein FAM174A	EFO_0004747	Sun B	29875488	European	2017	-0.008	0.0305	0.794	-	3301	1	IVNT	Sun-B_pQTL_EUR_2017
rs579459	rs579459	chr9:136154168	chr9:133278724	C	T	rs495828	chr9:136154867	chr9:133279294	T	G	1	1	1	Mitogen-activated protein kinase 9	EFO_0004747	Sun B	29875488	European	2017	-0.0079	0.0305	0.794	-	3301	1	IVNT	Sun-B_pQTL_EUR_2017
rs579459	rs579459	chr9:136154168	chr9:133278724	C	T	rs495828	chr9:136154867	chr9:133279294	T	G	1	1	1	Myocardial zonula adherens protein	EFO_0004747	Sun B	29875488	European	2017	-0.0077	0.0305	0.794	-	3301	1	IVNT	Sun-B_pQTL_EUR_2017
rs579459	rs579459	chr9:136154168	chr9:133278724	C	T	rs495828	chr9:136154867	chr9:133279294	T	G	1	1	1	Myocyte-specific enhancer factor 2C	EFO_0004747	Sun B	29875488	European	2017	0.0082	0.0305	0.794	+	3301	1	IVNT	Sun-B_pQTL_EUR_2017
rs579459	rs579459	chr9:136154168	chr9:133278724	C	T	rs495828	chr9:136154867	chr9:133279294	T	G	1	1	1	Myomesin-2	EFO_0004747	Sun B	29875488	European	2017	-0.0077	0.0305	0.794	-	3301	1	IVNT	Sun-B_pQTL_EUR_2017
rs579459	rs579459	chr9:136154168	chr9:133278724	C	T	rs495828	chr9:136154867	chr9:133279294	T	G	1	1	1	NKG2D ligand 3	EFO_0004747	Sun B	29875488	European	2017	-0.0077	0.0305	0.794	-	3301	1	IVNT	Sun-B_pQTL_EUR_2017
rs579459	rs579459	chr9:136154168	chr9:133278724	C	T	rs495828	chr9:136154867	chr9:133279294	T	G	1	1	1	PDZK1-interacting protein 1	EFO_0004747	Sun B	29875488	European	2017	-0.0079	0.0305	0.794	-	3301	1	IVNT	Sun-B_pQTL_EUR_2017
rs579459	rs579459	chr9:136154168	chr9:133278724	C	T	rs495828	chr9:136154867	chr9:133279294	T	G	1	1	1	Protein NDNF	EFO_0004747	Sun B	29875488	European	2017	-0.0078	0.0305	0.794	-	3301	1	IVNT	Sun-B_pQTL_EUR_2017
rs579459	rs579459	chr9:136154168	chr9:133278724	C	T	rs495828	chr9:136154867	chr9:133279294	T	G	1	1	1	RNA-binding protein 28	EFO_0004747	Sun B	29875488	European	2017	0.0077	0.0305	0.794	+	3301	1	IVNT	Sun-B_pQTL_EUR_2017
rs579459	rs579459	chr9:136154168	chr9:133278724	C	T	rs495828	chr9:136154867	chr9:133279294	T	G	1	1	1	Rap1 GTPase-GDP dissociation stimulator 1	EFO_0004747	Sun B	29875488	European	2017	-0.008	0.0305	0.794	-	3301	1	IVNT	Sun-B_pQTL_EUR_2017
rs579459	rs579459	chr9:136154168	chr9:133278724	C	T	rs495828	chr9:136154867	chr9:133279294	T	G	1	1	1	SPARC-like protein 1	EFO_0004747	Sun B	29875488	European	2017	0.0081	0.0305	0.794	+	3301	1	IVNT	Sun-B_pQTL_EUR_2017
rs579459	rs579459	chr9:136154168	chr9:133278724	C	T	rs495828	chr9:136154867	chr9:133279294	T	G	1	1	1	Scavenger receptor class A member 3	EFO_0004747	Sun B	29875488	European	2017	0.0078	0.0305	0.794	+	3301	1	IVNT	Sun-B_pQTL_EUR_2017
rs579459	rs579459	chr9:136154168	chr9:133278724	C	T	rs495828	chr9:136154867	chr9:133279294	T	G	1	1	1	Semaphorin-4D	EFO_0004747	Sun B	29875488	European	2017	-0.0081	0.0305	0.794	-	3301	1	IVNT	Sun-B_pQTL_EUR_2017
rs579459	rs579459	chr9:136154168	chr9:133278724	C	T	rs495828	chr9:136154867	chr9:133279294	T	G	1	1	1	Stromal cell-derived factor 2-like protein 1	EFO_0004747	Sun B	29875488	European	2017	0.008	0.0305	0.794	+	3301	1	IVNT	Sun-B_pQTL_EUR_2017
rs579459	rs579459	chr9:136154168	chr9:133278724	C	T	rs495828	chr9:136154867	chr9:133279294	T	G	1	1	1	Tenomodulin	EFO_0004747	Sun B	29875488	European	2017	-0.0077	0.0305	0.794	-	3301	1	IVNT	Sun-B_pQTL_EUR_2017
rs579459	rs579459	chr9:136154168	chr9:133278724	C	T	rs495828	chr9:136154867	chr9:133279294	T	G	1	1	1	Testis-expressed sequence 29 protein	EFO_0004747	Sun B	29875488	European	2017	0.0081	0.0305	0.794	+	3301	1	IVNT	Sun-B_pQTL_EUR_2017
rs579459	rs579459	chr9:136154168	chr9:133278724	C	T	rs495828	chr9:136154867	chr9:133279294	T	G	1	1	1	Transcriptional repressor CTCF	EFO_0004747	Sun B	29875488	European	2017	0.008	0.0305	0.794	+	3301	1	IVNT	Sun-B_pQTL_EUR_2017
rs579459	rs579459	chr9:136154168	chr9:133278724	C	T	rs495828	chr9:136154867	chr9:133279294	T	G	1	1	1	Vinexin b	EFO_0004747	Sun B	29875488	European	2017	0.0079	0.0305	0.794	+	3301	1	IVNT	Sun-B_pQTL_EUR_2017
rs579459	rs579459	chr9:136154168	chr9:133278724	C	T	rs600038	chr9:136151806	chr9:133276354	C	T	1	0.99411	1	A disintegrin and metalloproteinase with thrombospondin motifs 1	EFO_0004747	Sun B	29875488	European	2017	0.0078	0.0305	0.794	+	3301	1	IVNT	Sun-B_pQTL_EUR_2017
rs579459	rs579459	chr9:136154168	chr9:133278724	C	T	rs600038	chr9:136151806	chr9:133276354	C	T	1	0.99411	1	Angiogenic factor with G patch and FHA domains 1	EFO_0004747	Sun B	29875488	European	2017	-0.0077	0.0305	0.794	-	3301	1	IVNT	Sun-B_pQTL_EUR_2017
rs579459	rs579459	chr9:136154168	chr9:133278724	C	T	rs600038	chr9:136151806	chr9:133276354	C	T	1	0.99411	1	Apolipoprotein A-V	EFO_0004747	Sun B	29875488	European	2017	-0.008	0.0305	0.794	-	3301	1	IVNT	Sun-B_pQTL_EUR_2017
rs579459	rs579459	chr9:136154168	chr9:133278724	C	T	rs600038	chr9:136151806	chr9:133276354	C	T	1	0.99411	1	Bromodomain testis-specific protein	EFO_0004747	Sun B	29875488	European	2017	-0.0082	0.0305	0.794	-	3301	1	IVNT	Sun-B_pQTL_EUR_2017
rs579459	rs579459	chr9:136154168	chr9:133278724	C	T	rs600038	chr9:136151806	chr9:133276354	C	T	1	0.99411	1	C-type lectin domain family 4 member K	EFO_0004747	Sun B	29875488	European	2017	-0.0083	0.0305	0.794	-	3301	1	IVNT	Sun-B_pQTL_EUR_2017
rs579459	rs579459	chr9:136154168	chr9:133278724	C	T	rs600038	chr9:136151806	chr9:133276354	C	T	1	0.99411	1	CD63 antigen	EFO_0004747	Sun B	29875488	European	2017	-0.0083	0.0305	0.794	-	3301	1	IVNT	Sun-B_pQTL_EUR_2017
rs579459	rs579459	chr9:136154168	chr9:133278724	C	T	rs600038	chr9:136151806	chr9:133276354	C	T	1	0.99411	1	COMM domain-containing protein 1	EFO_0004747	Sun B	29875488	European	2017	0.0081	0.0305	0.794	+	3301	1	IVNT	Sun-B_pQTL_EUR_2017
rs579459	rs579459	chr9:136154168	chr9:133278724	C	T	rs600038	chr9:136151806	chr9:133276354	C	T	1	0.99411	1	Carboxypeptidase Z	EFO_0004747	Sun B	29875488	European	2017	0.008	0.0305	0.794	+	3301	1	IVNT	Sun-B_pQTL_EUR_2017
rs579459	rs579459	chr9:136154168	chr9:133278724	C	T	rs600038	chr9:136151806	chr9:133276354	C	T	1	0.99411	1	Collectin-12	EFO_0004747	Sun B	29875488	European	2017	0.0082	0.0305	0.794	+	3301	1	IVNT	Sun-B_pQTL_EUR_2017
rs579459	rs579459	chr9:136154168	chr9:133278724	C	T	rs600038	chr9:136151806	chr9:133276354	C	T	1	0.99411	1	Dual specificity protein phosphatase 15	EFO_0004747	Sun B	29875488	European	2017	-0.0078	0.0305	0.794	-	3301	1	IVNT	Sun-B_pQTL_EUR_2017
rs579459	rs579459	chr9:136154168	chr9:133278724	C	T	rs600038	chr9:136151806	chr9:133276354	C	T	1	0.99411	1	E3 ubiquitin-protein ligase rififylin	EFO_0004747	Sun B	29875488	European	2017	0.0078	0.0305	0.794	+	3301	1	IVNT	Sun-B_pQTL_EUR_2017
rs579459	rs579459	chr9:136154168	chr9:133278724	C	T	rs600038	chr9:136151806	chr9:133276354	C	T	1	0.99411	1	ETS homologous factor	EFO_0004747	Sun B	29875488	European	2017	0.0081	0.0305	0.794	+	3301	1	IVNT	Sun-B_pQTL_EUR_2017
rs579459	rs579459	chr9:136154168	chr9:133278724	C	T	rs600038	chr9:136151806	chr9:133276354	C	T	1	0.99411	1	GDNF family receptor alpha-3	EFO_0004747	Sun B	29875488	European	2017	0.0078	0.0305	0.794	+	3301	1	IVNT	Sun-B_pQTL_EUR_2017
rs579459	rs579459	chr9:136154168	chr9:133278724	C	T	rs600038	chr9:136151806	chr9:133276354	C	T	1	0.99411	1	Granulysin	EFO_0004747	Sun B	29875488	European	2017	0.008	0.0305	0.794	+	3301	1	IVNT	Sun-B_pQTL_EUR_2017
rs579459	rs579459	chr9:136154168	chr9:133278724	C	T	rs600038	chr9:136151806	chr9:133276354	C	T	1	0.99411	1	Histidine triad nucleotide-binding protein 1	EFO_0004747	Sun B	29875488	European	2017	-0.0078	0.0305	0.794	-	3301	1	IVNT	Sun-B_pQTL_EUR_2017
rs579459	rs579459	chr9:136154168	chr9:133278724	C	T	rs600038	chr9:136151806	chr9:133276354	C	T	1	0.99411	1	Integrin alpha-5	EFO_0004747	Sun B	29875488	European	2017	-0.0082	0.0305	0.794	-	3301	1	IVNT	Sun-B_pQTL_EUR_2017
rs579459	rs579459	chr9:136154168	chr9:133278724	C	T	rs600038	chr9:136151806	chr9:133276354	C	T	1	0.99411	1	Interferon alpha-6	EFO_0004747	Sun B	29875488	European	2017	0.0082	0.0305	0.794	+	3301	1	IVNT	Sun-B_pQTL_EUR_2017
rs579459	rs579459	chr9:136154168	chr9:133278724	C	T	rs600038	chr9:136151806	chr9:133276354	C	T	1	0.99411	1	Interleukin-11 receptor subunit alpha	EFO_0004747	Sun B	29875488	European	2017	0.0083	0.0305	0.794	+	3301	1	IVNT	Sun-B_pQTL_EUR_2017
rs579459	rs579459	chr9:136154168	chr9:133278724	C	T	rs600038	chr9:136151806	chr9:133276354	C	T	1	0.99411	1	Low affinity immunoglobulin gamma Fc region receptor II-a	EFO_0004747	Sun B	29875488	European	2017	0.0078	0.0305	0.794	+	3301	1	IVNT	Sun-B_pQTL_EUR_2017
rs579459	rs579459	chr9:136154168	chr9:133278724	C	T	rs600038	chr9:136151806	chr9:133276354	C	T	1	0.99411	1	Lymphocyte antigen 86	EFO_0004747	Sun B	29875488	European	2017	-0.008	0.0304	0.794	-	3301	1	IVNT	Sun-B_pQTL_EUR_2017
rs579459	rs579459	chr9:136154168	chr9:133278724	C	T	rs600038	chr9:136151806	chr9:133276354	C	T	1	0.99411	1	Membrane protein FAM174A	EFO_0004747	Sun B	29875488	European	2017	-0.0079	0.0305	0.794	-	3301	1	IVNT	Sun-B_pQTL_EUR_2017
rs579459	rs579459	chr9:136154168	chr9:133278724	C	T	rs600038	chr9:136151806	chr9:133276354	C	T	1	0.99411	1	NKG2D ligand 3	EFO_0004747	Sun B	29875488	European	2017	-0.0077	0.0305	0.794	-	3301	1	IVNT	Sun-B_pQTL_EUR_2017
rs579459	rs579459	chr9:136154168	chr9:133278724	C	T	rs600038	chr9:136151806	chr9:133276354	C	T	1	0.99411	1	Nuclear nucleic acid-binding protein C1D	EFO_0004747	Sun B	29875488	European	2017	0.0077	0.0305	0.794	+	3301	1	IVNT	Sun-B_pQTL_EUR_2017
rs579459	rs579459	chr9:136154168	chr9:133278724	C	T	rs600038	chr9:136151806	chr9:133276354	C	T	1	0.99411	1	PDZK1-interacting protein 1	EFO_0004747	Sun B	29875488	European	2017	-0.0079	0.0305	0.794	-	3301	1	IVNT	Sun-B_pQTL_EUR_2017
rs579459	rs579459	chr9:136154168	chr9:133278724	C	T	rs600038	chr9:136151806	chr9:133276354	C	T	1	0.99411	1	Peptidase inhibitor 15	EFO_0004747	Sun B	29875488	European	2017	0.0082	0.0305	0.794	+	3301	1	IVNT	Sun-B_pQTL_EUR_2017
rs579459	rs579459	chr9:136154168	chr9:133278724	C	T	rs600038	chr9:136151806	chr9:133276354	C	T	1	0.99411	1	Peptidyl-prolyl cis-trans isomerase-like 1	EFO_0004747	Sun B	29875488	European	2017	0.0081	0.0305	0.794	+	3301	1	IVNT	Sun-B_pQTL_EUR_2017
rs579459	rs579459	chr9:136154168	chr9:133278724	C	T	rs600038	chr9:136151806	chr9:133276354	C	T	1	0.99411	1	Peroxiredoxin-4	EFO_0004747	Sun B	29875488	European	2017	-0.0077	0.0305	0.794	-	3301	1	IVNT	Sun-B_pQTL_EUR_2017
rs579459	rs579459	chr9:136154168	chr9:133278724	C	T	rs600038	chr9:136151806	chr9:133276354	C	T	1	0.99411	1	Probable dimethyladenosine transferase	EFO_0004747	Sun B	29875488	European	2017	-0.008	0.0305	0.794	-	3301	1	IVNT	Sun-B_pQTL_EUR_2017
rs579459	rs579459	chr9:136154168	chr9:133278724	C	T	rs600038	chr9:136151806	chr9:133276354	C	T	1	0.99411	1	Prolactin	EFO_0004747	Sun B	29875488	European	2017	0.0076	0.0305	0.794	+	3301	1	IVNT	Sun-B_pQTL_EUR_2017
rs579459	rs579459	chr9:136154168	chr9:133278724	C	T	rs600038	chr9:136151806	chr9:133276354	C	T	1	0.99411	1	Prolactin receptor	EFO_0004747	Sun B	29875488	European	2017	-0.0077	0.0305	0.794	-	3301	1	IVNT	Sun-B_pQTL_EUR_2017
rs579459	rs579459	chr9:136154168	chr9:133278724	C	T	rs600038	chr9:136151806	chr9:133276354	C	T	1	0.99411	1	Proteasome subunit beta type-5	EFO_0004747	Sun B	29875488	European	2017	0.0078	0.0305	0.794	+	3301	1	IVNT	Sun-B_pQTL_EUR_2017
rs579459	rs579459	chr9:136154168	chr9:133278724	C	T	rs600038	chr9:136151806	chr9:133276354	C	T	1	0.99411	1	RING finger protein 148	EFO_0004747	Sun B	29875488	European	2017	-0.0078	0.0305	0.794	-	3301	1	IVNT	Sun-B_pQTL_EUR_2017
rs579459	rs579459	chr9:136154168	chr9:133278724	C	T	rs600038	chr9:136151806	chr9:133276354	C	T	1	0.99411	1	Retinaldehyde-binding protein 1	EFO_0004747	Sun B	29875488	European	2017	-0.0078	0.0305	0.794	-	3301	1	IVNT	Sun-B_pQTL_EUR_2017
rs579459	rs579459	chr9:136154168	chr9:133278724	C	T	rs600038	chr9:136151806	chr9:133276354	C	T	1	0.99411	1	Retinoblastoma-binding protein 5	EFO_0004747	Sun B	29875488	European	2017	-0.0082	0.0305	0.794	-	3301	1	IVNT	Sun-B_pQTL_EUR_2017
rs579459	rs579459	chr9:136154168	chr9:133278724	C	T	rs600038	chr9:136151806	chr9:133276354	C	T	1	0.99411	1	Retinoblastoma-like protein 1	EFO_0004747	Sun B	29875488	European	2017	-0.0077	0.0305	0.794	-	3301	1	IVNT	Sun-B_pQTL_EUR_2017
rs579459	rs579459	chr9:136154168	chr9:133278724	C	T	rs600038	chr9:136151806	chr9:133276354	C	T	1	0.99411	1	Ribose-5-phosphate isomerase	EFO_0004747	Sun B	29875488	European	2017	0.0079	0.0305	0.794	+	3301	1	IVNT	Sun-B_pQTL_EUR_2017
rs579459	rs579459	chr9:136154168	chr9:133278724	C	T	rs600038	chr9:136151806	chr9:133276354	C	T	1	0.99411	1	Serine palmitoyltransferase 2	EFO_0004747	Sun B	29875488	European	2017	-0.0078	0.0305	0.794	-	3301	1	IVNT	Sun-B_pQTL_EUR_2017
rs579459	rs579459	chr9:136154168	chr9:133278724	C	T	rs600038	chr9:136151806	chr9:133276354	C	T	1	0.99411	1	Sperm acrosome membrane-associated protein 3	EFO_0004747	Sun B	29875488	European	2017	-0.008	0.0305	0.794	-	3301	1	IVNT	Sun-B_pQTL_EUR_2017
rs579459	rs579459	chr9:136154168	chr9:133278724	C	T	rs600038	chr9:136151806	chr9:133276354	C	T	1	0.99411	1	Testis-expressed sequence 29 protein	EFO_0004747	Sun B	29875488	European	2017	0.0081	0.0305	0.794	+	3301	1	IVNT	Sun-B_pQTL_EUR_2017
rs579459	rs579459	chr9:136154168	chr9:133278724	C	T	rs600038	chr9:136151806	chr9:133276354	C	T	1	0.99411	1	Transcobalamin-1	EFO_0004747	Sun B	29875488	European	2017	-0.008	0.0305	0.794	-	3301	1	IVNT	Sun-B_pQTL_EUR_2017
rs579459	rs579459	chr9:136154168	chr9:133278724	C	T	rs600038	chr9:136151806	chr9:133276354	C	T	1	0.99411	1	Transcriptional enhancer factor TEF-5	EFO_0004747	Sun B	29875488	European	2017	0.0078	0.0305	0.794	+	3301	1	IVNT	Sun-B_pQTL_EUR_2017
rs579459	rs579459	chr9:136154168	chr9:133278724	C	T	rs600038	chr9:136151806	chr9:133276354	C	T	1	0.99411	1	Transmembrane protein C16orf54	EFO_0004747	Sun B	29875488	European	2017	-0.0078	0.0305	0.794	-	3301	1	IVNT	Sun-B_pQTL_EUR_2017
rs579459	rs579459	chr9:136154168	chr9:133278724	C	T	rs600038	chr9:136151806	chr9:133276354	C	T	1	0.99411	1	WAP four-disulfide core domain protein 12	EFO_0004747	Sun B	29875488	European	2017	0.0078	0.0305	0.794	+	3301	1	IVNT	Sun-B_pQTL_EUR_2017
rs579459	rs579459	chr9:136154168	chr9:133278724	C	T	rs600038	chr9:136151806	chr9:133276354	C	T	1	0.99411	1	Zinc finger protein 18	EFO_0004747	Sun B	29875488	European	2017	-0.0081	0.0305	0.794	-	3301	1	IVNT	Sun-B_pQTL_EUR_2017
rs579459	rs579459	chr9:136154168	chr9:133278724	C	T	rs635634	chr9:136155000	chr9:133279427	T	C	1	0.83452	1	ADP-dependent glucokinase	EFO_0004747	Sun B	29875488	European	2017	-0.0084	0.0323	0.794	-	3301	1	IVNT	Sun-B_pQTL_EUR_2017
rs579459	rs579459	chr9:136154168	chr9:133278724	C	T	rs635634	chr9:136155000	chr9:133279427	T	C	1	0.83452	1	Activin receptor type-1B	EFO_0004747	Sun B	29875488	European	2017	0.0087	0.0323	0.794	+	3301	1	IVNT	Sun-B_pQTL_EUR_2017
rs579459	rs579459	chr9:136154168	chr9:133278724	C	T	rs635634	chr9:136155000	chr9:133279427	T	C	1	0.83452	1	Alpha-2-antiplasmin	EFO_0004747	Sun B	29875488	European	2017	0.0082	0.0323	0.794	+	3301	1	IVNT	Sun-B_pQTL_EUR_2017
rs579459	rs579459	chr9:136154168	chr9:133278724	C	T	rs635634	chr9:136155000	chr9:133279427	T	C	1	0.83452	1	Beta-defensin 115	EFO_0004747	Sun B	29875488	European	2017	0.0084	0.0323	0.794	+	3301	1	IVNT	Sun-B_pQTL_EUR_2017
rs579459	rs579459	chr9:136154168	chr9:133278724	C	T	rs635634	chr9:136155000	chr9:133279427	T	C	1	0.83452	1	Cadherin-7	EFO_0004747	Sun B	29875488	European	2017	-0.0082	0.0323	0.794	-	3301	1	IVNT	Sun-B_pQTL_EUR_2017
rs579459	rs579459	chr9:136154168	chr9:133278724	C	T	rs635634	chr9:136155000	chr9:133279427	T	C	1	0.83452	1	Calpastatin	EFO_0004747	Sun B	29875488	European	2017	0.0084	0.0323	0.794	+	3301	1	IVNT	Sun-B_pQTL_EUR_2017
rs579459	rs579459	chr9:136154168	chr9:133278724	C	T	rs635634	chr9:136155000	chr9:133279427	T	C	1	0.83452	1	Collagen alpha-1(XX) chain	EFO_0004747	Sun B	29875488	European	2017	0.0085	0.0323	0.794	+	3301	1	IVNT	Sun-B_pQTL_EUR_2017
rs579459	rs579459	chr9:136154168	chr9:133278724	C	T	rs635634	chr9:136155000	chr9:133279427	T	C	1	0.83452	1	Collectin-12	EFO_0004747	Sun B	29875488	European	2017	-0.0082	0.0323	0.794	-	3301	1	IVNT	Sun-B_pQTL_EUR_2017
rs579459	rs579459	chr9:136154168	chr9:133278724	C	T	rs635634	chr9:136155000	chr9:133279427	T	C	1	0.83452	1	Dual specificity protein phosphatase 16	EFO_0004747	Sun B	29875488	European	2017	0.0084	0.0323	0.794	+	3301	1	IVNT	Sun-B_pQTL_EUR_2017
rs579459	rs579459	chr9:136154168	chr9:133278724	C	T	rs635634	chr9:136155000	chr9:133279427	T	C	1	0.83452	1	E3 ubiquitin-protein ligase DTX1	EFO_0004747	Sun B	29875488	European	2017	-0.0087	0.0323	0.794	-	3301	1	IVNT	Sun-B_pQTL_EUR_2017
rs579459	rs579459	chr9:136154168	chr9:133278724	C	T	rs635634	chr9:136155000	chr9:133279427	T	C	1	0.83452	1	Ectonucleoside triphosphate diphosphohydrolase 1	EFO_0004747	Sun B	29875488	European	2017	0.0082	0.0323	0.794	+	3301	1	IVNT	Sun-B_pQTL_EUR_2017
rs579459	rs579459	chr9:136154168	chr9:133278724	C	T	rs635634	chr9:136155000	chr9:133279427	T	C	1	0.83452	1	Ephrin type-B receptor 2	EFO_0004747	Sun B	29875488	European	2017	0.0086	0.0323	0.794	+	3301	1	IVNT	Sun-B_pQTL_EUR_2017
rs579459	rs579459	chr9:136154168	chr9:133278724	C	T	rs635634	chr9:136155000	chr9:133279427	T	C	1	0.83452	1	F-box only protein 3	EFO_0004747	Sun B	29875488	European	2017	0.0083	0.0323	0.794	+	3301	1	IVNT	Sun-B_pQTL_EUR_2017
rs579459	rs579459	chr9:136154168	chr9:133278724	C	T	rs635634	chr9:136155000	chr9:133279427	T	C	1	0.83452	1	Fc receptor-like protein 2	EFO_0004747	Sun B	29875488	European	2017	0.0087	0.0323	0.794	+	3301	1	IVNT	Sun-B_pQTL_EUR_2017
rs579459	rs579459	chr9:136154168	chr9:133278724	C	T	rs635634	chr9:136155000	chr9:133279427	T	C	1	0.83452	1	Gap junction alpha-1 protein	EFO_0004747	Sun B	29875488	European	2017	0.0086	0.0323	0.794	+	3301	1	IVNT	Sun-B_pQTL_EUR_2017
rs579459	rs579459	chr9:136154168	chr9:133278724	C	T	rs635634	chr9:136155000	chr9:133279427	T	C	1	0.83452	1	Guanine nucleotide-binding protein G(I)/G(S)/G(O) subunit gamma-T2	EFO_0004747	Sun B	29875488	European	2017	0.0084	0.0323	0.794	+	3301	1	IVNT	Sun-B_pQTL_EUR_2017
rs579459	rs579459	chr9:136154168	chr9:133278724	C	T	rs635634	chr9:136155000	chr9:133279427	T	C	1	0.83452	1	Hepatocyte growth factor-regulated tyrosine kinase substrate	EFO_0004747	Sun B	29875488	European	2017	0.0088	0.0323	0.794	+	3301	1	IVNT	Sun-B_pQTL_EUR_2017
rs579459	rs579459	chr9:136154168	chr9:133278724	C	T	rs635634	chr9:136155000	chr9:133279427	T	C	1	0.83452	1	Histatin-1	EFO_0004747	Sun B	29875488	European	2017	0.0088	0.0323	0.794	+	3301	1	IVNT	Sun-B_pQTL_EUR_2017
rs579459	rs579459	chr9:136154168	chr9:133278724	C	T	rs635634	chr9:136155000	chr9:133279427	T	C	1	0.83452	1	Insulin-induced gene 1 protein	EFO_0004747	Sun B	29875488	European	2017	-0.0082	0.0323	0.794	-	3301	1	IVNT	Sun-B_pQTL_EUR_2017
rs579459	rs579459	chr9:136154168	chr9:133278724	C	T	rs635634	chr9:136155000	chr9:133279427	T	C	1	0.83452	1	Interleukin-12 receptor subunit beta-1	EFO_0004747	Sun B	29875488	European	2017	0.008	0.0323	0.794	+	3301	1	IVNT	Sun-B_pQTL_EUR_2017
rs579459	rs579459	chr9:136154168	chr9:133278724	C	T	rs635634	chr9:136155000	chr9:133279427	T	C	1	0.83452	1	Interleukin-13	EFO_0004747	Sun B	29875488	European	2017	0.0084	0.0323	0.794	+	3301	1	IVNT	Sun-B_pQTL_EUR_2017
rs579459	rs579459	chr9:136154168	chr9:133278724	C	T	rs635634	chr9:136155000	chr9:133279427	T	C	1	0.83452	1	Interleukin-6 receptor subunit alpha	EFO_0004747	Sun B	29875488	European	2017	-0.0083	0.0323	0.794	-	3301	1	IVNT	Sun-B_pQTL_EUR_2017
rs579459	rs579459	chr9:136154168	chr9:133278724	C	T	rs635634	chr9:136155000	chr9:133279427	T	C	1	0.83452	1	Kinesin-like protein KIF16B	EFO_0004747	Sun B	29875488	European	2017	-0.0087	0.0323	0.794	-	3301	1	IVNT	Sun-B_pQTL_EUR_2017
rs579459	rs579459	chr9:136154168	chr9:133278724	C	T	rs635634	chr9:136155000	chr9:133279427	T	C	1	0.83452	1	NAD kinase	EFO_0004747	Sun B	29875488	European	2017	-0.0086	0.0323	0.794	-	3301	1	IVNT	Sun-B_pQTL_EUR_2017
rs579459	rs579459	chr9:136154168	chr9:133278724	C	T	rs635634	chr9:136155000	chr9:133279427	T	C	1	0.83452	1	NKG2D ligand 3	EFO_0004747	Sun B	29875488	European	2017	-0.0088	0.0323	0.794	-	3301	1	IVNT	Sun-B_pQTL_EUR_2017
rs579459	rs579459	chr9:136154168	chr9:133278724	C	T	rs635634	chr9:136155000	chr9:133279427	T	C	1	0.83452	1	Next to BRCA1 gene 1 protein	EFO_0004747	Sun B	29875488	European	2017	0.0084	0.0323	0.794	+	3301	1	IVNT	Sun-B_pQTL_EUR_2017
rs579459	rs579459	chr9:136154168	chr9:133278724	C	T	rs635634	chr9:136155000	chr9:133279427	T	C	1	0.83452	1	Nuclear receptor-binding protein	EFO_0004747	Sun B	29875488	European	2017	-0.0084	0.0323	0.794	-	3301	1	IVNT	Sun-B_pQTL_EUR_2017
rs579459	rs579459	chr9:136154168	chr9:133278724	C	T	rs635634	chr9:136155000	chr9:133279427	T	C	1	0.83452	1	Potassium voltage-gated channel subfamily E regulatory beta subunit 5	EFO_0004747	Sun B	29875488	European	2017	0.0084	0.0323	0.794	+	3301	1	IVNT	Sun-B_pQTL_EUR_2017
rs579459	rs579459	chr9:136154168	chr9:133278724	C	T	rs635634	chr9:136155000	chr9:133279427	T	C	1	0.83452	1	Potassium voltage-gated channel subfamily E regulatory beta subunit 5	EFO_0004747	Sun B	29875488	European	2017	-0.0082	0.0323	0.794	-	3301	1	IVNT	Sun-B_pQTL_EUR_2017
rs579459	rs579459	chr9:136154168	chr9:133278724	C	T	rs635634	chr9:136155000	chr9:133279427	T	C	1	0.83452	1	Probable G-protein coupled receptor 101	EFO_0004747	Sun B	29875488	European	2017	0.0085	0.0323	0.794	+	3301	1	IVNT	Sun-B_pQTL_EUR_2017
rs579459	rs579459	chr9:136154168	chr9:133278724	C	T	rs635634	chr9:136155000	chr9:133279427	T	C	1	0.83452	1	Protein amnionless	EFO_0004747	Sun B	29875488	European	2017	-0.0083	0.0323	0.794	-	3301	1	IVNT	Sun-B_pQTL_EUR_2017
rs579459	rs579459	chr9:136154168	chr9:133278724	C	T	rs635634	chr9:136155000	chr9:133279427	T	C	1	0.83452	1	Retinoblastoma-like protein 1	EFO_0004747	Sun B	29875488	European	2017	-0.0081	0.0323	0.794	-	3301	1	IVNT	Sun-B_pQTL_EUR_2017
rs579459	rs579459	chr9:136154168	chr9:133278724	C	T	rs635634	chr9:136155000	chr9:133279427	T	C	1	0.83452	1	Sclerostin	EFO_0004747	Sun B	29875488	European	2017	-0.0088	0.0323	0.794	-	3301	1	IVNT	Sun-B_pQTL_EUR_2017
rs579459	rs579459	chr9:136154168	chr9:133278724	C	T	rs635634	chr9:136155000	chr9:133279427	T	C	1	0.83452	1	Sorting nexin-8	EFO_0004747	Sun B	29875488	European	2017	-0.0084	0.0323	0.794	-	3301	1	IVNT	Sun-B_pQTL_EUR_2017
rs579459	rs579459	chr9:136154168	chr9:133278724	C	T	rs635634	chr9:136155000	chr9:133279427	T	C	1	0.83452	1	Tapasin-related protein	EFO_0004747	Sun B	29875488	European	2017	-0.0085	0.0323	0.794	-	3301	1	IVNT	Sun-B_pQTL_EUR_2017
rs579459	rs579459	chr9:136154168	chr9:133278724	C	T	rs635634	chr9:136155000	chr9:133279427	T	C	1	0.83452	1	Thromboxane-A synthase	EFO_0004747	Sun B	29875488	European	2017	-0.008	0.0323	0.794	-	3301	1	IVNT	Sun-B_pQTL_EUR_2017
rs579459	rs579459	chr9:136154168	chr9:133278724	C	T	rs635634	chr9:136155000	chr9:133279427	T	C	1	0.83452	1	Transcription factor TFIIIB component B homolog	EFO_0004747	Sun B	29875488	European	2017	-0.0083	0.0323	0.794	-	3301	1	IVNT	Sun-B_pQTL_EUR_2017
rs579459	rs579459	chr9:136154168	chr9:133278724	C	T	rs635634	chr9:136155000	chr9:133279427	T	C	1	0.83452	1	Transmembrane glycoprotein NMB	EFO_0004747	Sun B	29875488	European	2017	-0.0083	0.0323	0.794	-	3301	1	IVNT	Sun-B_pQTL_EUR_2017
rs579459	rs579459	chr9:136154168	chr9:133278724	C	T	rs635634	chr9:136155000	chr9:133279427	T	C	1	0.83452	1	Tumor necrosis factor receptor superfamily member 10D	EFO_0004747	Sun B	29875488	European	2017	0.0081	0.0323	0.794	+	3301	1	IVNT	Sun-B_pQTL_EUR_2017
rs579459	rs579459	chr9:136154168	chr9:133278724	C	T	rs635634	chr9:136155000	chr9:133279427	T	C	1	0.83452	1	Tumor necrosis factor receptor superfamily member 1B	EFO_0004747	Sun B	29875488	European	2017	-0.0084	0.0323	0.794	-	3301	1	IVNT	Sun-B_pQTL_EUR_2017
rs579459	rs579459	chr9:136154168	chr9:133278724	C	T	rs635634	chr9:136155000	chr9:133279427	T	C	1	0.83452	1	UDP-N-acetylhexosamine pyrophosphorylase	EFO_0004747	Sun B	29875488	European	2017	0.0082	0.0323	0.794	+	3301	1	IVNT	Sun-B_pQTL_EUR_2017
rs579459	rs579459	chr9:136154168	chr9:133278724	C	T	rs635634	chr9:136155000	chr9:133279427	T	C	1	0.83452	1	Wnt inhibitory factor 1	EFO_0004747	Sun B	29875488	European	2017	0.0084	0.0323	0.794	+	3301	1	IVNT	Sun-B_pQTL_EUR_2017
rs579459	rs579459	chr9:136154168	chr9:133278724	C	T	rs635634	chr9:136155000	chr9:133279427	T	C	1	0.83452	1	Zinc-alpha-2-glycoprotein	EFO_0004747	Sun B	29875488	European	2017	0.0081	0.0323	0.794	+	3301	1	IVNT	Sun-B_pQTL_EUR_2017
rs579459	rs579459	chr9:136154168	chr9:133278724	C	T	rs635634	chr9:136155000	chr9:133279427	T	C	1	0.83452	1	cAMP-specific 3,5-cyclic phosphodiesterase 4D	EFO_0004747	Sun B	29875488	European	2017	0.0082	0.0323	0.794	+	3301	1	IVNT	Sun-B_pQTL_EUR_2017
rs579459	rs579459	chr9:136154168	chr9:133278724	C	T	chr9:136149399	chr9:136149399	chr9:133273983	A	G	1	0.82865	0.9932	3-mercaptopyruvate sulfurtransferase	EFO_0004747	Sun B	29875488	European	2017	0.0081	0.0321	0.794	+	3301	1	IVNT	Sun-B_pQTL_EUR_2017
rs579459	rs579459	chr9:136154168	chr9:133278724	C	T	chr9:136149399	chr9:136149399	chr9:133273983	A	G	1	0.82865	0.9932	AT-rich interactive domain-containing protein 3A	EFO_0004747	Sun B	29875488	European	2017	0.0085	0.0322	0.794	+	3301	1	IVNT	Sun-B_pQTL_EUR_2017
rs579459	rs579459	chr9:136154168	chr9:133278724	C	T	chr9:136149399	chr9:136149399	chr9:133273983	A	G	1	0.82865	0.9932	Acid sphingomyelinase-like phosphodiesterase 3a	EFO_0004747	Sun B	29875488	European	2017	-0.0086	0.0321	0.794	-	3301	1	IVNT	Sun-B_pQTL_EUR_2017
rs579459	rs579459	chr9:136154168	chr9:133278724	C	T	chr9:136149399	chr9:136149399	chr9:133273983	A	G	1	0.82865	0.9932	Activator of apoptosis harakiri	EFO_0004747	Sun B	29875488	European	2017	-0.0081	0.0322	0.794	-	3301	1	IVNT	Sun-B_pQTL_EUR_2017
rs579459	rs579459	chr9:136154168	chr9:133278724	C	T	chr9:136149399	chr9:136149399	chr9:133273983	A	G	1	0.82865	0.9932	Alpha-N-acetylgalactosaminide alpha-2,6-sialyltransferase 3	EFO_0004747	Sun B	29875488	European	2017	-0.0085	0.0322	0.794	-	3301	1	IVNT	Sun-B_pQTL_EUR_2017
rs579459	rs579459	chr9:136154168	chr9:133278724	C	T	chr9:136149399	chr9:136149399	chr9:133273983	A	G	1	0.82865	0.9932	Amyloid beta A4 precursor protein-binding family B member 2	EFO_0004747	Sun B	29875488	European	2017	-0.0085	0.0322	0.794	-	3301	1	IVNT	Sun-B_pQTL_EUR_2017
rs579459	rs579459	chr9:136154168	chr9:133278724	C	T	chr9:136149399	chr9:136149399	chr9:133273983	A	G	1	0.82865	0.9932	Antigen-presenting glycoprotein CD1d	EFO_0004747	Sun B	29875488	European	2017	0.0082	0.0322	0.794	+	3301	1	IVNT	Sun-B_pQTL_EUR_2017
rs579459	rs579459	chr9:136154168	chr9:133278724	C	T	chr9:136149399	chr9:136149399	chr9:133273983	A	G	1	0.82865	0.9932	Baculoviral IAP repeat-containing protein 5	EFO_0004747	Sun B	29875488	European	2017	0.0087	0.0322	0.794	+	3301	1	IVNT	Sun-B_pQTL_EUR_2017
rs579459	rs579459	chr9:136154168	chr9:133278724	C	T	chr9:136149399	chr9:136149399	chr9:133273983	A	G	1	0.82865	0.9932	Beta-defensin 119	EFO_0004747	Sun B	29875488	European	2017	-0.0084	0.0322	0.794	-	3301	1	IVNT	Sun-B_pQTL_EUR_2017
rs579459	rs579459	chr9:136154168	chr9:133278724	C	T	chr9:136149399	chr9:136149399	chr9:133273983	A	G	1	0.82865	0.9932	Bisphosphoglycerate mutase	EFO_0004747	Sun B	29875488	European	2017	0.008	0.0322	0.794	+	3301	1	IVNT	Sun-B_pQTL_EUR_2017
rs579459	rs579459	chr9:136154168	chr9:133278724	C	T	chr9:136149399	chr9:136149399	chr9:133273983	A	G	1	0.82865	0.9932	C-reactive protein	EFO_0004747	Sun B	29875488	European	2017	0.0082	0.0322	0.794	+	3301	1	IVNT	Sun-B_pQTL_EUR_2017
rs579459	rs579459	chr9:136154168	chr9:133278724	C	T	chr9:136149399	chr9:136149399	chr9:133273983	A	G	1	0.82865	0.9932	CDGSH iron-sulfur domain-containing protein 2	EFO_0004747	Sun B	29875488	European	2017	0.0081	0.0322	0.794	+	3301	1	IVNT	Sun-B_pQTL_EUR_2017
rs579459	rs579459	chr9:136154168	chr9:133278724	C	T	chr9:136149399	chr9:136149399	chr9:133273983	A	G	1	0.82865	0.9932	CMRF35-like molecule 7	EFO_0004747	Sun B	29875488	European	2017	0.0082	0.0322	0.794	+	3301	1	IVNT	Sun-B_pQTL_EUR_2017
rs579459	rs579459	chr9:136154168	chr9:133278724	C	T	chr9:136149399	chr9:136149399	chr9:133273983	A	G	1	0.82865	0.9932	Calpain-2 catalytic subunit	EFO_0004747	Sun B	29875488	European	2017	0.0087	0.0322	0.794	+	3301	1	IVNT	Sun-B_pQTL_EUR_2017
rs579459	rs579459	chr9:136154168	chr9:133278724	C	T	chr9:136149399	chr9:136149399	chr9:133273983	A	G	1	0.82865	0.9932	Carboxypeptidase A2	EFO_0004747	Sun B	29875488	European	2017	0.0088	0.0322	0.794	+	3301	1	IVNT	Sun-B_pQTL_EUR_2017
rs579459	rs579459	chr9:136154168	chr9:133278724	C	T	chr9:136149399	chr9:136149399	chr9:133273983	A	G	1	0.82865	0.9932	Cathepsin E	EFO_0004747	Sun B	29875488	European	2017	0.0085	0.0322	0.794	+	3301	1	IVNT	Sun-B_pQTL_EUR_2017
rs579459	rs579459	chr9:136154168	chr9:133278724	C	T	chr9:136149399	chr9:136149399	chr9:133273983	A	G	1	0.82865	0.9932	Cathepsin H	EFO_0004747	Sun B	29875488	European	2017	-0.0083	0.0322	0.794	-	3301	1	IVNT	Sun-B_pQTL_EUR_2017
rs579459	rs579459	chr9:136154168	chr9:133278724	C	T	chr9:136149399	chr9:136149399	chr9:133273983	A	G	1	0.82865	0.9932	Ceroid-lipofuscinosis neuronal protein 5	EFO_0004747	Sun B	29875488	European	2017	0.0081	0.0322	0.794	+	3301	1	IVNT	Sun-B_pQTL_EUR_2017
rs579459	rs579459	chr9:136154168	chr9:133278724	C	T	chr9:136149399	chr9:136149399	chr9:133273983	A	G	1	0.82865	0.9932	Cysteine--tRNA ligase, cytoplasmic	EFO_0004747	Sun B	29875488	European	2017	-0.0087	0.0322	0.794	-	3301	1	IVNT	Sun-B_pQTL_EUR_2017
rs579459	rs579459	chr9:136154168	chr9:133278724	C	T	chr9:136149399	chr9:136149399	chr9:133273983	A	G	1	0.82865	0.9932	Cytochrome c	EFO_0004747	Sun B	29875488	European	2017	-0.0082	0.0322	0.794	-	3301	1	IVNT	Sun-B_pQTL_EUR_2017
rs579459	rs579459	chr9:136154168	chr9:133278724	C	T	chr9:136149399	chr9:136149399	chr9:133273983	A	G	1	0.82865	0.9932	DDB1- and CUL4-associated factor 5	EFO_0004747	Sun B	29875488	European	2017	0.0081	0.0322	0.794	+	3301	1	IVNT	Sun-B_pQTL_EUR_2017
rs579459	rs579459	chr9:136154168	chr9:133278724	C	T	chr9:136149399	chr9:136149399	chr9:133273983	A	G	1	0.82865	0.9932	Deoxycytidine kinase	EFO_0004747	Sun B	29875488	European	2017	-0.0083	0.0322	0.794	-	3301	1	IVNT	Sun-B_pQTL_EUR_2017
rs579459	rs579459	chr9:136154168	chr9:133278724	C	T	chr9:136149399	chr9:136149399	chr9:133273983	A	G	1	0.82865	0.9932	DnaJ homolog subfamily C member 17	EFO_0004747	Sun B	29875488	European	2017	0.0085	0.0322	0.794	+	3301	1	IVNT	Sun-B_pQTL_EUR_2017
rs579459	rs579459	chr9:136154168	chr9:133278724	C	T	chr9:136149399	chr9:136149399	chr9:133273983	A	G	1	0.82865	0.9932	Elongation factor 1-beta	EFO_0004747	Sun B	29875488	European	2017	-0.0087	0.0322	0.794	-	3301	1	IVNT	Sun-B_pQTL_EUR_2017
rs579459	rs579459	chr9:136154168	chr9:133278724	C	T	chr9:136149399	chr9:136149399	chr9:133273983	A	G	1	0.82865	0.9932	Ephrin type-A receptor 1	EFO_0004747	Sun B	29875488	European	2017	-0.0081	0.0322	0.794	-	3301	1	IVNT	Sun-B_pQTL_EUR_2017
rs579459	rs579459	chr9:136154168	chr9:133278724	C	T	chr9:136149399	chr9:136149399	chr9:133273983	A	G	1	0.82865	0.9932	Follistatin	EFO_0004747	Sun B	29875488	European	2017	-0.0084	0.0322	0.794	-	3301	1	IVNT	Sun-B_pQTL_EUR_2017
rs579459	rs579459	chr9:136154168	chr9:133278724	C	T	chr9:136149399	chr9:136149399	chr9:133273983	A	G	1	0.82865	0.9932	Gamma-crystallin D	EFO_0004747	Sun B	29875488	European	2017	0.0081	0.0322	0.794	+	3301	1	IVNT	Sun-B_pQTL_EUR_2017
rs579459	rs579459	chr9:136154168	chr9:133278724	C	T	chr9:136149399	chr9:136149399	chr9:133273983	A	G	1	0.82865	0.9932	Gap junction alpha-1 protein	EFO_0004747	Sun B	29875488	European	2017	0.0087	0.0322	0.794	+	3301	1	IVNT	Sun-B_pQTL_EUR_2017
rs579459	rs579459	chr9:136154168	chr9:133278724	C	T	chr9:136149399	chr9:136149399	chr9:133273983	A	G	1	0.82865	0.9932	Hemoglobin subunit gamma-1	EFO_0004747	Sun B	29875488	European	2017	0.0085	0.0322	0.794	+	3301	1	IVNT	Sun-B_pQTL_EUR_2017
rs579459	rs579459	chr9:136154168	chr9:133278724	C	T	chr9:136149399	chr9:136149399	chr9:133273983	A	G	1	0.82865	0.9932	Insulin-induced gene 1 protein	EFO_0004747	Sun B	29875488	European	2017	-0.0084	0.0322	0.794	-	3301	1	IVNT	Sun-B_pQTL_EUR_2017
rs579459	rs579459	chr9:136154168	chr9:133278724	C	T	chr9:136149399	chr9:136149399	chr9:133273983	A	G	1	0.82865	0.9932	Interferon gamma	EFO_0004747	Sun B	29875488	European	2017	-0.0084	0.0322	0.794	-	3301	1	IVNT	Sun-B_pQTL_EUR_2017
rs579459	rs579459	chr9:136154168	chr9:133278724	C	T	chr9:136149399	chr9:136149399	chr9:133273983	A	G	1	0.82865	0.9932	Interferon lambda-1	EFO_0004747	Sun B	29875488	European	2017	0.0087	0.0322	0.794	+	3301	1	IVNT	Sun-B_pQTL_EUR_2017
rs579459	rs579459	chr9:136154168	chr9:133278724	C	T	chr9:136149399	chr9:136149399	chr9:133273983	A	G	1	0.82865	0.9932	Interleukin-12	EFO_0004747	Sun B	29875488	European	2017	-0.0082	0.0322	0.794	-	3301	1	IVNT	Sun-B_pQTL_EUR_2017
rs579459	rs579459	chr9:136154168	chr9:133278724	C	T	chr9:136149399	chr9:136149399	chr9:133273983	A	G	1	0.82865	0.9932	Interleukin-17A	EFO_0004747	Sun B	29875488	European	2017	0.0085	0.0321	0.794	+	3301	1	IVNT	Sun-B_pQTL_EUR_2017
rs579459	rs579459	chr9:136154168	chr9:133278724	C	T	chr9:136149399	chr9:136149399	chr9:133273983	A	G	1	0.82865	0.9932	Killer cell immunoglobulin-like receptor 2DL2	EFO_0004747	Sun B	29875488	European	2017	0.0081	0.0321	0.794	+	3301	1	IVNT	Sun-B_pQTL_EUR_2017
rs579459	rs579459	chr9:136154168	chr9:133278724	C	T	chr9:136149399	chr9:136149399	chr9:133273983	A	G	1	0.82865	0.9932	Kremen protein 2	EFO_0004747	Sun B	29875488	European	2017	0.0086	0.0322	0.794	+	3301	1	IVNT	Sun-B_pQTL_EUR_2017
rs579459	rs579459	chr9:136154168	chr9:133278724	C	T	chr9:136149399	chr9:136149399	chr9:133273983	A	G	1	0.82865	0.9932	Leucine-rich repeat-containing protein 15	EFO_0004747	Sun B	29875488	European	2017	0.0081	0.0322	0.794	+	3301	1	IVNT	Sun-B_pQTL_EUR_2017
rs579459	rs579459	chr9:136154168	chr9:133278724	C	T	chr9:136149399	chr9:136149399	chr9:133273983	A	G	1	0.82865	0.9932	Leucine-rich repeat-containing protein 4B	EFO_0004747	Sun B	29875488	European	2017	-0.0087	0.0322	0.794	-	3301	1	IVNT	Sun-B_pQTL_EUR_2017
rs579459	rs579459	chr9:136154168	chr9:133278724	C	T	chr9:136149399	chr9:136149399	chr9:133273983	A	G	1	0.82865	0.9932	Mediator of RNA polymerase II transcription subunit 4	EFO_0004747	Sun B	29875488	European	2017	0.0087	0.0322	0.794	+	3301	1	IVNT	Sun-B_pQTL_EUR_2017
rs579459	rs579459	chr9:136154168	chr9:133278724	C	T	chr9:136149399	chr9:136149399	chr9:133273983	A	G	1	0.82865	0.9932	Membrane protein FAM174A	EFO_0004747	Sun B	29875488	European	2017	-0.0081	0.0322	0.794	-	3301	1	IVNT	Sun-B_pQTL_EUR_2017
rs579459	rs579459	chr9:136154168	chr9:133278724	C	T	chr9:136149399	chr9:136149399	chr9:133273983	A	G	1	0.82865	0.9932	NACHT, LRR and PYD domains-containing protein 10	EFO_0004747	Sun B	29875488	European	2017	-0.0085	0.0322	0.794	-	3301	1	IVNT	Sun-B_pQTL_EUR_2017
rs579459	rs579459	chr9:136154168	chr9:133278724	C	T	chr9:136149399	chr9:136149399	chr9:133273983	A	G	1	0.82865	0.9932	Neuron-specific vesicular protein calcyon	EFO_0004747	Sun B	29875488	European	2017	0.0085	0.0322	0.794	+	3301	1	IVNT	Sun-B_pQTL_EUR_2017
rs579459	rs579459	chr9:136154168	chr9:133278724	C	T	chr9:136149399	chr9:136149399	chr9:133273983	A	G	1	0.82865	0.9932	Next to BRCA1 gene 1 protein	EFO_0004747	Sun B	29875488	European	2017	0.0085	0.0322	0.794	+	3301	1	IVNT	Sun-B_pQTL_EUR_2017
rs579459	rs579459	chr9:136154168	chr9:133278724	C	T	chr9:136149399	chr9:136149399	chr9:133273983	A	G	1	0.82865	0.9932	Origin recognition complex subunit 6	EFO_0004747	Sun B	29875488	European	2017	0.0085	0.0321	0.794	+	3301	1	IVNT	Sun-B_pQTL_EUR_2017
rs579459	rs579459	chr9:136154168	chr9:133278724	C	T	chr9:136149399	chr9:136149399	chr9:133273983	A	G	1	0.82865	0.9932	P2X purinoceptor 6	EFO_0004747	Sun B	29875488	European	2017	0.0084	0.0322	0.794	+	3301	1	IVNT	Sun-B_pQTL_EUR_2017
rs579459	rs579459	chr9:136154168	chr9:133278724	C	T	chr9:136149399	chr9:136149399	chr9:133273983	A	G	1	0.82865	0.9932	Pantothenate kinase 3	EFO_0004747	Sun B	29875488	European	2017	0.0086	0.0321	0.794	+	3301	1	IVNT	Sun-B_pQTL_EUR_2017
rs579459	rs579459	chr9:136154168	chr9:133278724	C	T	chr9:136149399	chr9:136149399	chr9:133273983	A	G	1	0.82865	0.9932	Platelet endothelial aggregation receptor 1	EFO_0004747	Sun B	29875488	European	2017	-0.0083	0.0322	0.794	-	3301	1	IVNT	Sun-B_pQTL_EUR_2017
rs579459	rs579459	chr9:136154168	chr9:133278724	C	T	chr9:136149399	chr9:136149399	chr9:133273983	A	G	1	0.82865	0.9932	Probable E3 ubiquitin-protein ligase HERC1	EFO_0004747	Sun B	29875488	European	2017	-0.0082	0.0322	0.794	-	3301	1	IVNT	Sun-B_pQTL_EUR_2017
rs579459	rs579459	chr9:136154168	chr9:133278724	C	T	chr9:136149399	chr9:136149399	chr9:133273983	A	G	1	0.82865	0.9932	Protein SEC13 homolog	EFO_0004747	Sun B	29875488	European	2017	-0.0084	0.0322	0.794	-	3301	1	IVNT	Sun-B_pQTL_EUR_2017
rs579459	rs579459	chr9:136154168	chr9:133278724	C	T	chr9:136149399	chr9:136149399	chr9:133273983	A	G	1	0.82865	0.9932	Receptor-interacting serine/threonine-protein kinase 2	EFO_0004747	Sun B	29875488	European	2017	0.0086	0.0322	0.794	+	3301	1	IVNT	Sun-B_pQTL_EUR_2017
rs579459	rs579459	chr9:136154168	chr9:133278724	C	T	chr9:136149399	chr9:136149399	chr9:133273983	A	G	1	0.82865	0.9932	Retinoblastoma-like protein 1	EFO_0004747	Sun B	29875488	European	2017	-0.0083	0.0322	0.794	-	3301	1	IVNT	Sun-B_pQTL_EUR_2017
rs579459	rs579459	chr9:136154168	chr9:133278724	C	T	chr9:136149399	chr9:136149399	chr9:133273983	A	G	1	0.82865	0.9932	SUN domain-containing protein 3	EFO_0004747	Sun B	29875488	European	2017	0.0084	0.0322	0.794	+	3301	1	IVNT	Sun-B_pQTL_EUR_2017
rs579459	rs579459	chr9:136154168	chr9:133278724	C	T	chr9:136149399	chr9:136149399	chr9:133273983	A	G	1	0.82865	0.9932	Solute carrier family 22 member 16	EFO_0004747	Sun B	29875488	European	2017	-0.0081	0.0322	0.794	-	3301	1	IVNT	Sun-B_pQTL_EUR_2017
rs579459	rs579459	chr9:136154168	chr9:133278724	C	T	chr9:136149399	chr9:136149399	chr9:133273983	A	G	1	0.82865	0.9932	Spectrin alpha chain, non-erythrocytic 1	EFO_0004747	Sun B	29875488	European	2017	0.0084	0.0322	0.794	+	3301	1	IVNT	Sun-B_pQTL_EUR_2017
rs579459	rs579459	chr9:136154168	chr9:133278724	C	T	chr9:136149399	chr9:136149399	chr9:133273983	A	G	1	0.82865	0.9932	Spermatogenesis-associated protein 9	EFO_0004747	Sun B	29875488	European	2017	0.0086	0.0322	0.794	+	3301	1	IVNT	Sun-B_pQTL_EUR_2017
rs579459	rs579459	chr9:136154168	chr9:133278724	C	T	chr9:136149399	chr9:136149399	chr9:133273983	A	G	1	0.82865	0.9932	Suppressor of cytokine signaling 3	EFO_0004747	Sun B	29875488	European	2017	0.0088	0.0322	0.794	+	3301	1	IVNT	Sun-B_pQTL_EUR_2017
rs579459	rs579459	chr9:136154168	chr9:133278724	C	T	chr9:136149399	chr9:136149399	chr9:133273983	A	G	1	0.82865	0.9932	Synaptotagmin-like protein 1	EFO_0004747	Sun B	29875488	European	2017	0.0085	0.0322	0.794	+	3301	1	IVNT	Sun-B_pQTL_EUR_2017
rs579459	rs579459	chr9:136154168	chr9:133278724	C	T	chr9:136149399	chr9:136149399	chr9:133273983	A	G	1	0.82865	0.9932	T-cell surface glycoprotein CD3 epsilon chain	EFO_0004747	Sun B	29875488	European	2017	0.0087	0.0322	0.794	+	3301	1	IVNT	Sun-B_pQTL_EUR_2017
rs579459	rs579459	chr9:136154168	chr9:133278724	C	T	chr9:136149399	chr9:136149399	chr9:133273983	A	G	1	0.82865	0.9932	Transmembrane protein 52	EFO_0004747	Sun B	29875488	European	2017	0.0081	0.0322	0.794	+	3301	1	IVNT	Sun-B_pQTL_EUR_2017
rs579459	rs579459	chr9:136154168	chr9:133278724	C	T	chr9:136149399	chr9:136149399	chr9:133273983	A	G	1	0.82865	0.9932	Tyrosine-protein kinase Yes	EFO_0004747	Sun B	29875488	European	2017	-0.0082	0.0322	0.794	-	3301	1	IVNT	Sun-B_pQTL_EUR_2017
rs579459	rs579459	chr9:136154168	chr9:133278724	C	T	rs532436	chr9:136149830	chr9:133274414	A	G	1	0.82865	0.9932	Acid sphingomyelinase-like phosphodiesterase 3a	EFO_0004747	Sun B	29875488	European	2017	-0.0084	0.0321	0.794	-	3301	1	IVNT	Sun-B_pQTL_EUR_2017
rs579459	rs579459	chr9:136154168	chr9:133278724	C	T	rs532436	chr9:136149830	chr9:133274414	A	G	1	0.82865	0.9932	Amyloid beta A4 precursor protein-binding family B member 2	EFO_0004747	Sun B	29875488	European	2017	0.0081	0.0321	0.794	+	3301	1	IVNT	Sun-B_pQTL_EUR_2017
rs579459	rs579459	chr9:136154168	chr9:133278724	C	T	rs532436	chr9:136149830	chr9:133274414	A	G	1	0.82865	0.9932	C-C motif chemokine 16	EFO_0004747	Sun B	29875488	European	2017	0.0086	0.0321	0.794	+	3301	1	IVNT	Sun-B_pQTL_EUR_2017
rs579459	rs579459	chr9:136154168	chr9:133278724	C	T	rs532436	chr9:136149830	chr9:133274414	A	G	1	0.82865	0.9932	Calpastatin	EFO_0004747	Sun B	29875488	European	2017	0.008	0.0321	0.794	+	3301	1	IVNT	Sun-B_pQTL_EUR_2017
rs579459	rs579459	chr9:136154168	chr9:133278724	C	T	rs532436	chr9:136149830	chr9:133274414	A	G	1	0.82865	0.9932	Carcinoembryonic antigen-related cell adhesion molecule 4	EFO_0004747	Sun B	29875488	European	2017	0.008	0.0321	0.794	+	3301	1	IVNT	Sun-B_pQTL_EUR_2017
rs579459	rs579459	chr9:136154168	chr9:133278724	C	T	rs532436	chr9:136149830	chr9:133274414	A	G	1	0.82865	0.9932	Cofilin-1	EFO_0004747	Sun B	29875488	European	2017	-0.0081	0.0321	0.794	-	3301	1	IVNT	Sun-B_pQTL_EUR_2017
rs579459	rs579459	chr9:136154168	chr9:133278724	C	T	rs532436	chr9:136149830	chr9:133274414	A	G	1	0.82865	0.9932	Corneodesmosin	EFO_0004747	Sun B	29875488	European	2017	0.0082	0.0321	0.794	+	3301	1	IVNT	Sun-B_pQTL_EUR_2017
rs579459	rs579459	chr9:136154168	chr9:133278724	C	T	rs532436	chr9:136149830	chr9:133274414	A	G	1	0.82865	0.9932	DNA repair protein XRCC4	EFO_0004747	Sun B	29875488	European	2017	-0.0087	0.0321	0.794	-	3301	1	IVNT	Sun-B_pQTL_EUR_2017
rs579459	rs579459	chr9:136154168	chr9:133278724	C	T	rs532436	chr9:136149830	chr9:133274414	A	G	1	0.82865	0.9932	DNA topoisomerase 2-binding protein 1	EFO_0004747	Sun B	29875488	European	2017	0.0083	0.0321	0.794	+	3301	1	IVNT	Sun-B_pQTL_EUR_2017
rs579459	rs579459	chr9:136154168	chr9:133278724	C	T	rs532436	chr9:136149830	chr9:133274414	A	G	1	0.82865	0.9932	E3 ubiquitin-protein ligase DTX1	EFO_0004747	Sun B	29875488	European	2017	-0.0082	0.0321	0.794	-	3301	1	IVNT	Sun-B_pQTL_EUR_2017
rs579459	rs579459	chr9:136154168	chr9:133278724	C	T	rs532436	chr9:136149830	chr9:133274414	A	G	1	0.82865	0.9932	Epidermal growth factor	EFO_0004747	Sun B	29875488	European	2017	-0.0086	0.0321	0.794	-	3301	1	IVNT	Sun-B_pQTL_EUR_2017
rs579459	rs579459	chr9:136154168	chr9:133278724	C	T	rs532436	chr9:136149830	chr9:133274414	A	G	1	0.82865	0.9932	Epididymal-specific lipocalin-10	EFO_0004747	Sun B	29875488	European	2017	-0.0085	0.0321	0.794	-	3301	1	IVNT	Sun-B_pQTL_EUR_2017
rs579459	rs579459	chr9:136154168	chr9:133278724	C	T	rs532436	chr9:136149830	chr9:133274414	A	G	1	0.82865	0.9932	Fibroblast growth factor 20	EFO_0004747	Sun B	29875488	European	2017	0.008	0.0321	0.794	+	3301	1	IVNT	Sun-B_pQTL_EUR_2017
rs579459	rs579459	chr9:136154168	chr9:133278724	C	T	rs532436	chr9:136149830	chr9:133274414	A	G	1	0.82865	0.9932	Fibroblast growth factor receptor 2	EFO_0004747	Sun B	29875488	European	2017	0.0083	0.0321	0.794	+	3301	1	IVNT	Sun-B_pQTL_EUR_2017
rs579459	rs579459	chr9:136154168	chr9:133278724	C	T	rs532436	chr9:136149830	chr9:133274414	A	G	1	0.82865	0.9932	Gamma-aminobutyric acid type B receptor subunit 2	EFO_0004747	Sun B	29875488	European	2017	-0.0087	0.0321	0.794	-	3301	1	IVNT	Sun-B_pQTL_EUR_2017
rs579459	rs579459	chr9:136154168	chr9:133278724	C	T	rs532436	chr9:136149830	chr9:133274414	A	G	1	0.82865	0.9932	Gamma-interferon-inducible protein 16	EFO_0004747	Sun B	29875488	European	2017	-0.0086	0.0321	0.794	-	3301	1	IVNT	Sun-B_pQTL_EUR_2017
rs579459	rs579459	chr9:136154168	chr9:133278724	C	T	rs532436	chr9:136149830	chr9:133274414	A	G	1	0.82865	0.9932	Interleukin-22 receptor subunit alpha-2	EFO_0004747	Sun B	29875488	European	2017	-0.0081	0.0321	0.794	-	3301	1	IVNT	Sun-B_pQTL_EUR_2017
rs579459	rs579459	chr9:136154168	chr9:133278724	C	T	rs532436	chr9:136149830	chr9:133274414	A	G	1	0.82865	0.9932	Leucine-rich repeat-containing protein 15	EFO_0004747	Sun B	29875488	European	2017	0.0084	0.0321	0.794	+	3301	1	IVNT	Sun-B_pQTL_EUR_2017
rs579459	rs579459	chr9:136154168	chr9:133278724	C	T	rs532436	chr9:136149830	chr9:133274414	A	G	1	0.82865	0.9932	Low-density lipoprotein receptor	EFO_0004747	Sun B	29875488	European	2017	-0.0086	0.0321	0.794	-	3301	1	IVNT	Sun-B_pQTL_EUR_2017
rs579459	rs579459	chr9:136154168	chr9:133278724	C	T	rs532436	chr9:136149830	chr9:133274414	A	G	1	0.82865	0.9932	Mediator of RNA polymerase II transcription subunit 4	EFO_0004747	Sun B	29875488	European	2017	0.0087	0.0321	0.794	+	3301	1	IVNT	Sun-B_pQTL_EUR_2017
rs579459	rs579459	chr9:136154168	chr9:133278724	C	T	rs532436	chr9:136149830	chr9:133274414	A	G	1	0.82865	0.9932	Membrane protein FAM174A	EFO_0004747	Sun B	29875488	European	2017	-0.0082	0.0321	0.794	-	3301	1	IVNT	Sun-B_pQTL_EUR_2017
rs579459	rs579459	chr9:136154168	chr9:133278724	C	T	rs532436	chr9:136149830	chr9:133274414	A	G	1	0.82865	0.9932	NADH-cytochrome b5 reductase 3	EFO_0004747	Sun B	29875488	European	2017	0.0085	0.0321	0.794	+	3301	1	IVNT	Sun-B_pQTL_EUR_2017
rs579459	rs579459	chr9:136154168	chr9:133278724	C	T	rs532436	chr9:136149830	chr9:133274414	A	G	1	0.82865	0.9932	Noncompact myelin-associated protein	EFO_0004747	Sun B	29875488	European	2017	0.0082	0.0321	0.794	+	3301	1	IVNT	Sun-B_pQTL_EUR_2017
rs579459	rs579459	chr9:136154168	chr9:133278724	C	T	rs532436	chr9:136149830	chr9:133274414	A	G	1	0.82865	0.9932	Nuclear nucleic acid-binding protein C1D	EFO_0004747	Sun B	29875488	European	2017	0.0087	0.0321	0.794	+	3301	1	IVNT	Sun-B_pQTL_EUR_2017
rs579459	rs579459	chr9:136154168	chr9:133278724	C	T	rs532436	chr9:136149830	chr9:133274414	A	G	1	0.82865	0.9932	Origin recognition complex subunit 6	EFO_0004747	Sun B	29875488	European	2017	0.0086	0.0321	0.794	+	3301	1	IVNT	Sun-B_pQTL_EUR_2017
rs579459	rs579459	chr9:136154168	chr9:133278724	C	T	rs532436	chr9:136149830	chr9:133274414	A	G	1	0.82865	0.9932	Pantothenate kinase 3	EFO_0004747	Sun B	29875488	European	2017	0.0082	0.0321	0.794	+	3301	1	IVNT	Sun-B_pQTL_EUR_2017
rs579459	rs579459	chr9:136154168	chr9:133278724	C	T	rs532436	chr9:136149830	chr9:133274414	A	G	1	0.82865	0.9932	Parathyroid hormone/parathyroid hormone-related peptide receptor	EFO_0004747	Sun B	29875488	European	2017	-0.0086	0.0321	0.794	-	3301	1	IVNT	Sun-B_pQTL_EUR_2017
rs579459	rs579459	chr9:136154168	chr9:133278724	C	T	rs532436	chr9:136149830	chr9:133274414	A	G	1	0.82865	0.9932	Pregnancy-specific beta-1-glycoprotein 11	EFO_0004747	Sun B	29875488	European	2017	0.0087	0.0321	0.794	+	3301	1	IVNT	Sun-B_pQTL_EUR_2017
rs579459	rs579459	chr9:136154168	chr9:133278724	C	T	rs532436	chr9:136149830	chr9:133274414	A	G	1	0.82865	0.9932	Prolargin	EFO_0004747	Sun B	29875488	European	2017	-0.0082	0.0321	0.794	-	3301	1	IVNT	Sun-B_pQTL_EUR_2017
rs579459	rs579459	chr9:136154168	chr9:133278724	C	T	rs532436	chr9:136149830	chr9:133274414	A	G	1	0.82865	0.9932	Protein CYR61	EFO_0004747	Sun B	29875488	European	2017	-0.0085	0.0321	0.794	-	3301	1	IVNT	Sun-B_pQTL_EUR_2017
rs579459	rs579459	chr9:136154168	chr9:133278724	C	T	rs532436	chr9:136149830	chr9:133274414	A	G	1	0.82865	0.9932	Protein G6b	EFO_0004747	Sun B	29875488	European	2017	0.0084	0.0321	0.794	+	3301	1	IVNT	Sun-B_pQTL_EUR_2017
rs579459	rs579459	chr9:136154168	chr9:133278724	C	T	rs532436	chr9:136149830	chr9:133274414	A	G	1	0.82865	0.9932	Protein SEC13 homolog	EFO_0004747	Sun B	29875488	European	2017	-0.0082	0.0321	0.794	-	3301	1	IVNT	Sun-B_pQTL_EUR_2017
rs579459	rs579459	chr9:136154168	chr9:133278724	C	T	rs532436	chr9:136149830	chr9:133274414	A	G	1	0.82865	0.9932	Protein SERAC1	EFO_0004747	Sun B	29875488	European	2017	-0.0085	0.0321	0.794	-	3301	1	IVNT	Sun-B_pQTL_EUR_2017
rs579459	rs579459	chr9:136154168	chr9:133278724	C	T	rs532436	chr9:136149830	chr9:133274414	A	G	1	0.82865	0.9932	Relaxin receptor 1	EFO_0004747	Sun B	29875488	European	2017	0.0087	0.0321	0.794	+	3301	1	IVNT	Sun-B_pQTL_EUR_2017
rs579459	rs579459	chr9:136154168	chr9:133278724	C	T	rs532436	chr9:136149830	chr9:133274414	A	G	1	0.82865	0.9932	SUN domain-containing protein 3	EFO_0004747	Sun B	29875488	European	2017	0.0081	0.0321	0.794	+	3301	1	IVNT	Sun-B_pQTL_EUR_2017
rs579459	rs579459	chr9:136154168	chr9:133278724	C	T	rs532436	chr9:136149830	chr9:133274414	A	G	1	0.82865	0.9932	Serine palmitoyltransferase 2	EFO_0004747	Sun B	29875488	European	2017	-0.0083	0.0321	0.794	-	3301	1	IVNT	Sun-B_pQTL_EUR_2017
rs579459	rs579459	chr9:136154168	chr9:133278724	C	T	rs532436	chr9:136149830	chr9:133274414	A	G	1	0.82865	0.9932	Solute carrier family 22 member 16	EFO_0004747	Sun B	29875488	European	2017	-0.0081	0.0321	0.794	-	3301	1	IVNT	Sun-B_pQTL_EUR_2017
rs579459	rs579459	chr9:136154168	chr9:133278724	C	T	rs532436	chr9:136149830	chr9:133274414	A	G	1	0.82865	0.9932	Speckle-type POZ protein	EFO_0004747	Sun B	29875488	European	2017	0.0087	0.0321	0.794	+	3301	1	IVNT	Sun-B_pQTL_EUR_2017
rs579459	rs579459	chr9:136154168	chr9:133278724	C	T	rs532436	chr9:136149830	chr9:133274414	A	G	1	0.82865	0.9932	Spermatogenesis-associated protein 20	EFO_0004747	Sun B	29875488	European	2017	0.0085	0.0321	0.794	+	3301	1	IVNT	Sun-B_pQTL_EUR_2017
rs579459	rs579459	chr9:136154168	chr9:133278724	C	T	rs532436	chr9:136149830	chr9:133274414	A	G	1	0.82865	0.9932	T-cell surface glycoprotein CD3 epsilon chain	EFO_0004747	Sun B	29875488	European	2017	0.0081	0.0321	0.794	+	3301	1	IVNT	Sun-B_pQTL_EUR_2017
rs579459	rs579459	chr9:136154168	chr9:133278724	C	T	rs532436	chr9:136149830	chr9:133274414	A	G	1	0.82865	0.9932	TOM1-like protein 1	EFO_0004747	Sun B	29875488	European	2017	-0.0086	0.0321	0.794	-	3301	1	IVNT	Sun-B_pQTL_EUR_2017
rs579459	rs579459	chr9:136154168	chr9:133278724	C	T	rs532436	chr9:136149830	chr9:133274414	A	G	1	0.82865	0.9932	Toll-like receptor 2	EFO_0004747	Sun B	29875488	European	2017	0.0088	0.0321	0.794	+	3301	1	IVNT	Sun-B_pQTL_EUR_2017
rs579459	rs579459	chr9:136154168	chr9:133278724	C	T	rs532436	chr9:136149830	chr9:133274414	A	G	1	0.82865	0.9932	UV excision repair protein RAD23 homolog A	EFO_0004747	Sun B	29875488	European	2017	0.0083	0.0321	0.794	+	3301	1	IVNT	Sun-B_pQTL_EUR_2017
rs579459	rs579459	chr9:136154168	chr9:133278724	C	T	rs532436	chr9:136149830	chr9:133274414	A	G	1	0.82865	0.9932	Ubiquitin-conjugating enzyme E2 J2	EFO_0004747	Sun B	29875488	European	2017	-0.0081	0.0321	0.794	-	3301	1	IVNT	Sun-B_pQTL_EUR_2017
rs579459	rs579459	chr9:136154168	chr9:133278724	C	T	rs532436	chr9:136149830	chr9:133274414	A	G	1	0.82865	0.9932	Uncharacterized protein C17orf89	EFO_0004747	Sun B	29875488	European	2017	-0.0087	0.0321	0.794	-	3301	1	IVNT	Sun-B_pQTL_EUR_2017
rs579459	rs579459	chr9:136154168	chr9:133278724	C	T	rs532436	chr9:136149830	chr9:133274414	A	G	1	0.82865	0.9932	YTH domain-containing protein 1	EFO_0004747	Sun B	29875488	European	2017	-0.0081	0.0321	0.794	-	3301	1	IVNT	Sun-B_pQTL_EUR_2017
rs579459	rs579459	chr9:136154168	chr9:133278724	C	T	rs532436	chr9:136149830	chr9:133274414	A	G	1	0.82865	0.9932	Zinc-alpha-2-glycoprotein	EFO_0004747	Sun B	29875488	European	2017	0.0085	0.0321	0.794	+	3301	1	IVNT	Sun-B_pQTL_EUR_2017
rs579459	rs579459	chr9:136154168	chr9:133278724	C	T	rs532436	chr9:136149830	chr9:133274414	A	G	1	0.82865	0.9932	alpha-S1-casein	EFO_0004747	Sun B	29875488	European	2017	-0.0081	0.0321	0.794	-	3301	1	IVNT	Sun-B_pQTL_EUR_2017
rs579459	rs579459	chr9:136154168	chr9:133278724	C	T	chr9:136151579	chr9:136151579	chr9:133276163	T	TGGTGCAGGCGCAGGAAAAAATTGTGGCAATTCCTCA	1	0.82865	0.9932	AT-rich interactive domain-containing protein 3A	EFO_0004747	Sun B	29875488	European	2017	0.0087	0.0321	0.794	+	3301	1	IVNT	Sun-B_pQTL_EUR_2017
rs579459	rs579459	chr9:136154168	chr9:133278724	C	T	chr9:136151579	chr9:136151579	chr9:133276163	T	TGGTGCAGGCGCAGGAAAAAATTGTGGCAATTCCTCA	1	0.82865	0.9932	Alpha-amylase 1	EFO_0004747	Sun B	29875488	European	2017	-0.0085	0.0321	0.794	-	3301	1	IVNT	Sun-B_pQTL_EUR_2017
rs579459	rs579459	chr9:136154168	chr9:133278724	C	T	chr9:136151579	chr9:136151579	chr9:133276163	T	TGGTGCAGGCGCAGGAAAAAATTGTGGCAATTCCTCA	1	0.82865	0.9932	Antigen-presenting glycoprotein CD1d	EFO_0004747	Sun B	29875488	European	2017	0.008	0.0321	0.794	+	3301	1	IVNT	Sun-B_pQTL_EUR_2017
rs579459	rs579459	chr9:136154168	chr9:133278724	C	T	chr9:136151579	chr9:136151579	chr9:133276163	T	TGGTGCAGGCGCAGGAAAAAATTGTGGCAATTCCTCA	1	0.82865	0.9932	Apolipoprotein D	EFO_0004747	Sun B	29875488	European	2017	-0.0081	0.0321	0.794	-	3301	1	IVNT	Sun-B_pQTL_EUR_2017
rs579459	rs579459	chr9:136154168	chr9:133278724	C	T	chr9:136151579	chr9:136151579	chr9:133276163	T	TGGTGCAGGCGCAGGAAAAAATTGTGGCAATTCCTCA	1	0.82865	0.9932	Bisphosphoglycerate mutase	EFO_0004747	Sun B	29875488	European	2017	0.0083	0.0321	0.794	+	3301	1	IVNT	Sun-B_pQTL_EUR_2017
rs579459	rs579459	chr9:136154168	chr9:133278724	C	T	chr9:136151579	chr9:136151579	chr9:133276163	T	TGGTGCAGGCGCAGGAAAAAATTGTGGCAATTCCTCA	1	0.82865	0.9932	C-type lectin domain family 4 member K	EFO_0004747	Sun B	29875488	European	2017	0.0082	0.0321	0.794	+	3301	1	IVNT	Sun-B_pQTL_EUR_2017
rs579459	rs579459	chr9:136154168	chr9:133278724	C	T	chr9:136151579	chr9:136151579	chr9:133276163	T	TGGTGCAGGCGCAGGAAAAAATTGTGGCAATTCCTCA	1	0.82865	0.9932	CCAAT/enhancer-binding protein beta	EFO_0004747	Sun B	29875488	European	2017	0.0084	0.0321	0.794	+	3301	1	IVNT	Sun-B_pQTL_EUR_2017
rs579459	rs579459	chr9:136154168	chr9:133278724	C	T	chr9:136151579	chr9:136151579	chr9:133276163	T	TGGTGCAGGCGCAGGAAAAAATTGTGGCAATTCCTCA	1	0.82865	0.9932	CD44 antigen	EFO_0004747	Sun B	29875488	European	2017	0.0084	0.0321	0.794	+	3301	1	IVNT	Sun-B_pQTL_EUR_2017
rs579459	rs579459	chr9:136154168	chr9:133278724	C	T	chr9:136151579	chr9:136151579	chr9:133276163	T	TGGTGCAGGCGCAGGAAAAAATTGTGGCAATTCCTCA	1	0.82865	0.9932	Cortexin-3	EFO_0004747	Sun B	29875488	European	2017	0.008	0.0321	0.794	+	3301	1	IVNT	Sun-B_pQTL_EUR_2017
rs579459	rs579459	chr9:136154168	chr9:133278724	C	T	chr9:136151579	chr9:136151579	chr9:133276163	T	TGGTGCAGGCGCAGGAAAAAATTGTGGCAATTCCTCA	1	0.82865	0.9932	DNA repair protein XRCC4	EFO_0004747	Sun B	29875488	European	2017	-0.0083	0.0321	0.794	-	3301	1	IVNT	Sun-B_pQTL_EUR_2017
rs579459	rs579459	chr9:136154168	chr9:133278724	C	T	chr9:136151579	chr9:136151579	chr9:133276163	T	TGGTGCAGGCGCAGGAAAAAATTGTGGCAATTCCTCA	1	0.82865	0.9932	Diamine acetyltransferase 2	EFO_0004747	Sun B	29875488	European	2017	-0.0084	0.0321	0.794	-	3301	1	IVNT	Sun-B_pQTL_EUR_2017
rs579459	rs579459	chr9:136154168	chr9:133278724	C	T	chr9:136151579	chr9:136151579	chr9:133276163	T	TGGTGCAGGCGCAGGAAAAAATTGTGGCAATTCCTCA	1	0.82865	0.9932	DnaJ homolog subfamily C member 30	EFO_0004747	Sun B	29875488	European	2017	0.0081	0.0321	0.794	+	3301	1	IVNT	Sun-B_pQTL_EUR_2017
rs579459	rs579459	chr9:136154168	chr9:133278724	C	T	chr9:136151579	chr9:136151579	chr9:133276163	T	TGGTGCAGGCGCAGGAAAAAATTGTGGCAATTCCTCA	1	0.82865	0.9932	Fibroblast growth factor 7	EFO_0004747	Sun B	29875488	European	2017	-0.0084	0.0321	0.794	-	3301	1	IVNT	Sun-B_pQTL_EUR_2017
rs579459	rs579459	chr9:136154168	chr9:133278724	C	T	chr9:136151579	chr9:136151579	chr9:133276163	T	TGGTGCAGGCGCAGGAAAAAATTGTGGCAATTCCTCA	1	0.82865	0.9932	GRAM domain-containing protein 1C	EFO_0004747	Sun B	29875488	European	2017	-0.0082	0.0321	0.794	-	3301	1	IVNT	Sun-B_pQTL_EUR_2017
rs579459	rs579459	chr9:136154168	chr9:133278724	C	T	chr9:136151579	chr9:136151579	chr9:133276163	T	TGGTGCAGGCGCAGGAAAAAATTGTGGCAATTCCTCA	1	0.82865	0.9932	Glioma pathogenesis-related protein 1	EFO_0004747	Sun B	29875488	European	2017	-0.0081	0.0321	0.794	-	3301	1	IVNT	Sun-B_pQTL_EUR_2017
rs579459	rs579459	chr9:136154168	chr9:133278724	C	T	chr9:136151579	chr9:136151579	chr9:133276163	T	TGGTGCAGGCGCAGGAAAAAATTGTGGCAATTCCTCA	1	0.82865	0.9932	Granulocyte-macrophage colony-stimulating factor receptor subunit alpha	EFO_0004747	Sun B	29875488	European	2017	0.008	0.0321	0.794	+	3301	1	IVNT	Sun-B_pQTL_EUR_2017
rs579459	rs579459	chr9:136154168	chr9:133278724	C	T	chr9:136151579	chr9:136151579	chr9:133276163	T	TGGTGCAGGCGCAGGAAAAAATTGTGGCAATTCCTCA	1	0.82865	0.9932	Granulysin	EFO_0004747	Sun B	29875488	European	2017	0.0084	0.0321	0.794	+	3301	1	IVNT	Sun-B_pQTL_EUR_2017
rs579459	rs579459	chr9:136154168	chr9:133278724	C	T	chr9:136151579	chr9:136151579	chr9:133276163	T	TGGTGCAGGCGCAGGAAAAAATTGTGGCAATTCCTCA	1	0.82865	0.9932	Granzyme H	EFO_0004747	Sun B	29875488	European	2017	-0.0084	0.0321	0.794	-	3301	1	IVNT	Sun-B_pQTL_EUR_2017
rs579459	rs579459	chr9:136154168	chr9:133278724	C	T	chr9:136151579	chr9:136151579	chr9:133276163	T	TGGTGCAGGCGCAGGAAAAAATTGTGGCAATTCCTCA	1	0.82865	0.9932	Interleukin-22 receptor subunit alpha-2	EFO_0004747	Sun B	29875488	European	2017	-0.0082	0.0321	0.794	-	3301	1	IVNT	Sun-B_pQTL_EUR_2017
rs579459	rs579459	chr9:136154168	chr9:133278724	C	T	chr9:136151579	chr9:136151579	chr9:133276163	T	TGGTGCAGGCGCAGGAAAAAATTGTGGCAATTCCTCA	1	0.82865	0.9932	Mediator of RNA polymerase II transcription subunit 4	EFO_0004747	Sun B	29875488	European	2017	0.0082	0.0321	0.794	+	3301	1	IVNT	Sun-B_pQTL_EUR_2017
rs579459	rs579459	chr9:136154168	chr9:133278724	C	T	chr9:136151579	chr9:136151579	chr9:133276163	T	TGGTGCAGGCGCAGGAAAAAATTGTGGCAATTCCTCA	1	0.82865	0.9932	Mismatch repair endonuclease PMS2	EFO_0004747	Sun B	29875488	European	2017	0.0085	0.0321	0.794	+	3301	1	IVNT	Sun-B_pQTL_EUR_2017
rs579459	rs579459	chr9:136154168	chr9:133278724	C	T	chr9:136151579	chr9:136151579	chr9:133276163	T	TGGTGCAGGCGCAGGAAAAAATTGTGGCAATTCCTCA	1	0.82865	0.9932	NAD kinase	EFO_0004747	Sun B	29875488	European	2017	-0.0083	0.0321	0.794	-	3301	1	IVNT	Sun-B_pQTL_EUR_2017
rs579459	rs579459	chr9:136154168	chr9:133278724	C	T	chr9:136151579	chr9:136151579	chr9:133276163	T	TGGTGCAGGCGCAGGAAAAAATTGTGGCAATTCCTCA	1	0.82865	0.9932	NADH-cytochrome b5 reductase 3	EFO_0004747	Sun B	29875488	European	2017	0.0087	0.0321	0.794	+	3301	1	IVNT	Sun-B_pQTL_EUR_2017
rs579459	rs579459	chr9:136154168	chr9:133278724	C	T	chr9:136151579	chr9:136151579	chr9:133276163	T	TGGTGCAGGCGCAGGAAAAAATTGTGGCAATTCCTCA	1	0.82865	0.9932	NKG2D ligand 1	EFO_0004747	Sun B	29875488	European	2017	0.0084	0.0321	0.794	+	3301	1	IVNT	Sun-B_pQTL_EUR_2017
rs579459	rs579459	chr9:136154168	chr9:133278724	C	T	chr9:136151579	chr9:136151579	chr9:133276163	T	TGGTGCAGGCGCAGGAAAAAATTGTGGCAATTCCTCA	1	0.82865	0.9932	Neurogenic locus notch homolog protein 1	EFO_0004747	Sun B	29875488	European	2017	-0.0081	0.0321	0.794	-	3301	1	IVNT	Sun-B_pQTL_EUR_2017
rs579459	rs579459	chr9:136154168	chr9:133278724	C	T	chr9:136151579	chr9:136151579	chr9:133276163	T	TGGTGCAGGCGCAGGAAAAAATTGTGGCAATTCCTCA	1	0.82865	0.9932	Nuclear factor erythroid 2-related factor 1	EFO_0004747	Sun B	29875488	European	2017	-0.0081	0.0321	0.794	-	3301	1	IVNT	Sun-B_pQTL_EUR_2017
rs579459	rs579459	chr9:136154168	chr9:133278724	C	T	chr9:136151579	chr9:136151579	chr9:133276163	T	TGGTGCAGGCGCAGGAAAAAATTGTGGCAATTCCTCA	1	0.82865	0.9932	PH and SEC7 domain-containing protein 1	EFO_0004747	Sun B	29875488	European	2017	0.0086	0.0321	0.794	+	3301	1	IVNT	Sun-B_pQTL_EUR_2017
rs579459	rs579459	chr9:136154168	chr9:133278724	C	T	chr9:136151579	chr9:136151579	chr9:133276163	T	TGGTGCAGGCGCAGGAAAAAATTGTGGCAATTCCTCA	1	0.82865	0.9932	Polypeptide N-acetylgalactosaminyltransferase 10	EFO_0004747	Sun B	29875488	European	2017	0.0083	0.0321	0.794	+	3301	1	IVNT	Sun-B_pQTL_EUR_2017
rs579459	rs579459	chr9:136154168	chr9:133278724	C	T	chr9:136151579	chr9:136151579	chr9:133276163	T	TGGTGCAGGCGCAGGAAAAAATTGTGGCAATTCCTCA	1	0.82865	0.9932	Probable G-protein coupled receptor 101	EFO_0004747	Sun B	29875488	European	2017	-0.0083	0.0321	0.794	-	3301	1	IVNT	Sun-B_pQTL_EUR_2017
rs579459	rs579459	chr9:136154168	chr9:133278724	C	T	chr9:136151579	chr9:136151579	chr9:133276163	T	TGGTGCAGGCGCAGGAAAAAATTGTGGCAATTCCTCA	1	0.82865	0.9932	Prolactin receptor	EFO_0004747	Sun B	29875488	European	2017	-0.0082	0.0321	0.794	-	3301	1	IVNT	Sun-B_pQTL_EUR_2017
rs579459	rs579459	chr9:136154168	chr9:133278724	C	T	chr9:136151579	chr9:136151579	chr9:133276163	T	TGGTGCAGGCGCAGGAAAAAATTGTGGCAATTCCTCA	1	0.82865	0.9932	Prolargin	EFO_0004747	Sun B	29875488	European	2017	-0.0083	0.0321	0.794	-	3301	1	IVNT	Sun-B_pQTL_EUR_2017
rs579459	rs579459	chr9:136154168	chr9:133278724	C	T	chr9:136151579	chr9:136151579	chr9:133276163	T	TGGTGCAGGCGCAGGAAAAAATTGTGGCAATTCCTCA	1	0.82865	0.9932	Protein FAM189A2	EFO_0004747	Sun B	29875488	European	2017	0.0086	0.0321	0.794	+	3301	1	IVNT	Sun-B_pQTL_EUR_2017
rs579459	rs579459	chr9:136154168	chr9:133278724	C	T	chr9:136151579	chr9:136151579	chr9:133276163	T	TGGTGCAGGCGCAGGAAAAAATTGTGGCAATTCCTCA	1	0.82865	0.9932	Ras-related protein Rab-35	EFO_0004747	Sun B	29875488	European	2017	0.0082	0.0321	0.794	+	3301	1	IVNT	Sun-B_pQTL_EUR_2017
rs579459	rs579459	chr9:136154168	chr9:133278724	C	T	chr9:136151579	chr9:136151579	chr9:133276163	T	TGGTGCAGGCGCAGGAAAAAATTGTGGCAATTCCTCA	1	0.82865	0.9932	Rho guanine nucleotide exchange factor 2	EFO_0004747	Sun B	29875488	European	2017	0.0083	0.0321	0.794	+	3301	1	IVNT	Sun-B_pQTL_EUR_2017
rs579459	rs579459	chr9:136154168	chr9:133278724	C	T	chr9:136151579	chr9:136151579	chr9:133276163	T	TGGTGCAGGCGCAGGAAAAAATTGTGGCAATTCCTCA	1	0.82865	0.9932	Sorting nexin-8	EFO_0004747	Sun B	29875488	European	2017	-0.0084	0.0321	0.794	-	3301	1	IVNT	Sun-B_pQTL_EUR_2017
rs579459	rs579459	chr9:136154168	chr9:133278724	C	T	chr9:136151579	chr9:136151579	chr9:133276163	T	TGGTGCAGGCGCAGGAAAAAATTGTGGCAATTCCTCA	1	0.82865	0.9932	Spectrin alpha chain, non-erythrocytic 1	EFO_0004747	Sun B	29875488	European	2017	0.0081	0.0321	0.794	+	3301	1	IVNT	Sun-B_pQTL_EUR_2017
rs579459	rs579459	chr9:136154168	chr9:133278724	C	T	chr9:136151579	chr9:136151579	chr9:133276163	T	TGGTGCAGGCGCAGGAAAAAATTGTGGCAATTCCTCA	1	0.82865	0.9932	Stromal cell-derived factor 1	EFO_0004747	Sun B	29875488	European	2017	0.0082	0.0321	0.794	+	3301	1	IVNT	Sun-B_pQTL_EUR_2017
rs579459	rs579459	chr9:136154168	chr9:133278724	C	T	chr9:136151579	chr9:136151579	chr9:133276163	T	TGGTGCAGGCGCAGGAAAAAATTGTGGCAATTCCTCA	1	0.82865	0.9932	Suppressor of cytokine signaling 3	EFO_0004747	Sun B	29875488	European	2017	0.0082	0.0321	0.794	+	3301	1	IVNT	Sun-B_pQTL_EUR_2017
rs579459	rs579459	chr9:136154168	chr9:133278724	C	T	chr9:136151579	chr9:136151579	chr9:133276163	T	TGGTGCAGGCGCAGGAAAAAATTGTGGCAATTCCTCA	1	0.82865	0.9932	T-cell surface glycoprotein CD3 epsilon chain	EFO_0004747	Sun B	29875488	European	2017	0.0083	0.0321	0.794	+	3301	1	IVNT	Sun-B_pQTL_EUR_2017
rs579459	rs579459	chr9:136154168	chr9:133278724	C	T	chr9:136151579	chr9:136151579	chr9:133276163	T	TGGTGCAGGCGCAGGAAAAAATTGTGGCAATTCCTCA	1	0.82865	0.9932	TYMS opposite strand protein	EFO_0004747	Sun B	29875488	European	2017	-0.0084	0.0321	0.794	-	3301	1	IVNT	Sun-B_pQTL_EUR_2017
rs579459	rs579459	chr9:136154168	chr9:133278724	C	T	chr9:136151579	chr9:136151579	chr9:133276163	T	TGGTGCAGGCGCAGGAAAAAATTGTGGCAATTCCTCA	1	0.82865	0.9932	Thioredoxin-interacting protein	EFO_0004747	Sun B	29875488	European	2017	0.0085	0.0321	0.794	+	3301	1	IVNT	Sun-B_pQTL_EUR_2017
rs579459	rs579459	chr9:136154168	chr9:133278724	C	T	chr9:136151579	chr9:136151579	chr9:133276163	T	TGGTGCAGGCGCAGGAAAAAATTGTGGCAATTCCTCA	1	0.82865	0.9932	Transmembrane protease serine 11B	EFO_0004747	Sun B	29875488	European	2017	0.0086	0.0321	0.794	+	3301	1	IVNT	Sun-B_pQTL_EUR_2017
rs579459	rs579459	chr9:136154168	chr9:133278724	C	T	chr9:136151579	chr9:136151579	chr9:133276163	T	TGGTGCAGGCGCAGGAAAAAATTGTGGCAATTCCTCA	1	0.82865	0.9932	Tumor necrosis factor ligand superfamily member 18	EFO_0004747	Sun B	29875488	European	2017	-0.0085	0.0321	0.794	-	3301	1	IVNT	Sun-B_pQTL_EUR_2017
rs579459	rs579459	chr9:136154168	chr9:133278724	C	T	chr9:136151579	chr9:136151579	chr9:133276163	T	TGGTGCAGGCGCAGGAAAAAATTGTGGCAATTCCTCA	1	0.82865	0.9932	Tyrosine-protein kinase Fyn	EFO_0004747	Sun B	29875488	European	2017	-0.0084	0.0321	0.794	-	3301	1	IVNT	Sun-B_pQTL_EUR_2017
rs579459	rs579459	chr9:136154168	chr9:133278724	C	T	chr9:136151579	chr9:136151579	chr9:133276163	T	TGGTGCAGGCGCAGGAAAAAATTGTGGCAATTCCTCA	1	0.82865	0.9932	UDP-N-acetylhexosamine pyrophosphorylase	EFO_0004747	Sun B	29875488	European	2017	0.0086	0.0321	0.794	+	3301	1	IVNT	Sun-B_pQTL_EUR_2017
rs579459	rs579459	chr9:136154168	chr9:133278724	C	T	chr9:136151579	chr9:136151579	chr9:133276163	T	TGGTGCAGGCGCAGGAAAAAATTGTGGCAATTCCTCA	1	0.82865	0.9932	Voltage-dependent calcium channel subunit alpha-2/delta-3	EFO_0004747	Sun B	29875488	European	2017	0.0082	0.0321	0.794	+	3301	1	IVNT	Sun-B_pQTL_EUR_2017
rs579459	rs579459	chr9:136154168	chr9:133278724	C	T	chr9:136151579	chr9:136151579	chr9:133276163	T	TGGTGCAGGCGCAGGAAAAAATTGTGGCAATTCCTCA	1	0.82865	0.9932	Zinc-alpha-2-glycoprotein	EFO_0004747	Sun B	29875488	European	2017	0.008	0.0321	0.794	+	3301	1	IVNT	Sun-B_pQTL_EUR_2017
rs579459	rs579459	chr9:136154168	chr9:133278724	C	T	chr9:136151579	chr9:136151579	chr9:133276163	T	TGGTGCAGGCGCAGGAAAAAATTGTGGCAATTCCTCA	1	0.82865	0.9932	cAMP-regulated phosphoprotein 19	EFO_0004747	Sun B	29875488	European	2017	-0.0087	0.0321	0.794	-	3301	1	IVNT	Sun-B_pQTL_EUR_2017
rs579459	rs579459	chr9:136154168	chr9:133278724	C	T	chr9:136151579	chr9:136151579	chr9:133276163	T	TGGTGCAGGCGCAGGAAAAAATTGTGGCAATTCCTCA	1	0.82865	0.9932	cAMP-specific 3,5-cyclic phosphodiesterase 4D	EFO_0004747	Sun B	29875488	European	2017	0.0082	0.0321	0.794	+	3301	1	IVNT	Sun-B_pQTL_EUR_2017
rs579459	rs579459	chr9:136154168	chr9:133278724	C	T	chr9:136141870	chr9:136141870	chr9:133266456	T	C	1	0.82314	0.99316	Apolipoprotein A-V	EFO_0004747	Sun B	29875488	European	2017	-0.0084	0.0323	0.794	-	3301	1	IVNT	Sun-B_pQTL_EUR_2017
rs579459	rs579459	chr9:136154168	chr9:133278724	C	T	chr9:136141870	chr9:136141870	chr9:133266456	T	C	1	0.82314	0.99316	BPI fold-containing family B member 1	EFO_0004747	Sun B	29875488	European	2017	0.0086	0.0323	0.794	+	3301	1	IVNT	Sun-B_pQTL_EUR_2017
rs579459	rs579459	chr9:136154168	chr9:133278724	C	T	chr9:136141870	chr9:136141870	chr9:133266456	T	C	1	0.82314	0.99316	C-C motif chemokine 17	EFO_0004747	Sun B	29875488	European	2017	0.0082	0.0322	0.794	+	3301	1	IVNT	Sun-B_pQTL_EUR_2017
rs579459	rs579459	chr9:136154168	chr9:133278724	C	T	chr9:136141870	chr9:136141870	chr9:133266456	T	C	1	0.82314	0.99316	Cancer/testis antigen 55	EFO_0004747	Sun B	29875488	European	2017	0.0085	0.0323	0.794	+	3301	1	IVNT	Sun-B_pQTL_EUR_2017
rs579459	rs579459	chr9:136154168	chr9:133278724	C	T	chr9:136141870	chr9:136141870	chr9:133266456	T	C	1	0.82314	0.99316	Cathepsin H	EFO_0004747	Sun B	29875488	European	2017	-0.0088	0.0322	0.794	-	3301	1	IVNT	Sun-B_pQTL_EUR_2017
rs579459	rs579459	chr9:136154168	chr9:133278724	C	T	chr9:136141870	chr9:136141870	chr9:133266456	T	C	1	0.82314	0.99316	Chloride intracellular channel protein 4	EFO_0004747	Sun B	29875488	European	2017	-0.0081	0.0323	0.794	-	3301	1	IVNT	Sun-B_pQTL_EUR_2017
rs579459	rs579459	chr9:136154168	chr9:133278724	C	T	chr9:136141870	chr9:136141870	chr9:133266456	T	C	1	0.82314	0.99316	Complement factor H	EFO_0004747	Sun B	29875488	European	2017	0.0084	0.0323	0.794	+	3301	1	IVNT	Sun-B_pQTL_EUR_2017
rs579459	rs579459	chr9:136154168	chr9:133278724	C	T	chr9:136141870	chr9:136141870	chr9:133266456	T	C	1	0.82314	0.99316	Cortexin-3	EFO_0004747	Sun B	29875488	European	2017	0.0081	0.0322	0.794	+	3301	1	IVNT	Sun-B_pQTL_EUR_2017
rs579459	rs579459	chr9:136154168	chr9:133278724	C	T	chr9:136141870	chr9:136141870	chr9:133266456	T	C	1	0.82314	0.99316	Ephrin type-B receptor 2	EFO_0004747	Sun B	29875488	European	2017	0.0081	0.0322	0.794	+	3301	1	IVNT	Sun-B_pQTL_EUR_2017
rs579459	rs579459	chr9:136154168	chr9:133278724	C	T	chr9:136141870	chr9:136141870	chr9:133266456	T	C	1	0.82314	0.99316	Epididymal-specific lipocalin-10	EFO_0004747	Sun B	29875488	European	2017	-0.0086	0.0322	0.794	-	3301	1	IVNT	Sun-B_pQTL_EUR_2017
rs579459	rs579459	chr9:136154168	chr9:133278724	C	T	chr9:136141870	chr9:136141870	chr9:133266456	T	C	1	0.82314	0.99316	Fc receptor-like protein 2	EFO_0004747	Sun B	29875488	European	2017	0.0084	0.0323	0.794	+	3301	1	IVNT	Sun-B_pQTL_EUR_2017
rs579459	rs579459	chr9:136154168	chr9:133278724	C	T	chr9:136141870	chr9:136141870	chr9:133266456	T	C	1	0.82314	0.99316	Fibroblast growth factor 9	EFO_0004747	Sun B	29875488	European	2017	-0.0087	0.0322	0.794	-	3301	1	IVNT	Sun-B_pQTL_EUR_2017
rs579459	rs579459	chr9:136154168	chr9:133278724	C	T	chr9:136141870	chr9:136141870	chr9:133266456	T	C	1	0.82314	0.99316	Galanin peptides	EFO_0004747	Sun B	29875488	European	2017	-0.008	0.0323	0.794	-	3301	1	IVNT	Sun-B_pQTL_EUR_2017
rs579459	rs579459	chr9:136154168	chr9:133278724	C	T	chr9:136141870	chr9:136141870	chr9:133266456	T	C	1	0.82314	0.99316	Gap junction alpha-1 protein	EFO_0004747	Sun B	29875488	European	2017	0.0082	0.0323	0.794	+	3301	1	IVNT	Sun-B_pQTL_EUR_2017
rs579459	rs579459	chr9:136154168	chr9:133278724	C	T	chr9:136141870	chr9:136141870	chr9:133266456	T	C	1	0.82314	0.99316	Glucagon-like peptide 1 receptor	EFO_0004747	Sun B	29875488	European	2017	-0.0081	0.0323	0.794	-	3301	1	IVNT	Sun-B_pQTL_EUR_2017
rs579459	rs579459	chr9:136154168	chr9:133278724	C	T	chr9:136141870	chr9:136141870	chr9:133266456	T	C	1	0.82314	0.99316	Haptoglobin	EFO_0004747	Sun B	29875488	European	2017	-0.0082	0.0323	0.794	-	3301	1	IVNT	Sun-B_pQTL_EUR_2017
rs579459	rs579459	chr9:136154168	chr9:133278724	C	T	chr9:136141870	chr9:136141870	chr9:133266456	T	C	1	0.82314	0.99316	Interleukin-19	EFO_0004747	Sun B	29875488	European	2017	0.0083	0.0323	0.794	+	3301	1	IVNT	Sun-B_pQTL_EUR_2017
rs579459	rs579459	chr9:136154168	chr9:133278724	C	T	chr9:136141870	chr9:136141870	chr9:133266456	T	C	1	0.82314	0.99316	Interleukin-23	EFO_0004747	Sun B	29875488	European	2017	0.0085	0.0323	0.794	+	3301	1	IVNT	Sun-B_pQTL_EUR_2017
rs579459	rs579459	chr9:136154168	chr9:133278724	C	T	chr9:136141870	chr9:136141870	chr9:133266456	T	C	1	0.82314	0.99316	Leucine-rich repeat, immunoglobulin-like domain and transmembrane domain-containing protein 3	EFO_0004747	Sun B	29875488	European	2017	0.0087	0.0322	0.794	+	3301	1	IVNT	Sun-B_pQTL_EUR_2017
rs579459	rs579459	chr9:136154168	chr9:133278724	C	T	chr9:136141870	chr9:136141870	chr9:133266456	T	C	1	0.82314	0.99316	MICOS complex subunit MIC26	EFO_0004747	Sun B	29875488	European	2017	0.0082	0.0323	0.794	+	3301	1	IVNT	Sun-B_pQTL_EUR_2017
rs579459	rs579459	chr9:136154168	chr9:133278724	C	T	chr9:136141870	chr9:136141870	chr9:133266456	T	C	1	0.82314	0.99316	Mitofusin-1	EFO_0004747	Sun B	29875488	European	2017	-0.0083	0.0323	0.794	-	3301	1	IVNT	Sun-B_pQTL_EUR_2017
rs579459	rs579459	chr9:136154168	chr9:133278724	C	T	chr9:136141870	chr9:136141870	chr9:133266456	T	C	1	0.82314	0.99316	Natural cytotoxicity triggering receptor 1	EFO_0004747	Sun B	29875488	European	2017	0.0082	0.0323	0.794	+	3301	1	IVNT	Sun-B_pQTL_EUR_2017
rs579459	rs579459	chr9:136154168	chr9:133278724	C	T	chr9:136141870	chr9:136141870	chr9:133266456	T	C	1	0.82314	0.99316	Phosphatidylinositol transfer protein beta isoform	EFO_0004747	Sun B	29875488	European	2017	0.0081	0.0322	0.794	+	3301	1	IVNT	Sun-B_pQTL_EUR_2017
rs579459	rs579459	chr9:136154168	chr9:133278724	C	T	chr9:136141870	chr9:136141870	chr9:133266456	T	C	1	0.82314	0.99316	PolyUbiquitin K63-linked	EFO_0004747	Sun B	29875488	European	2017	-0.0083	0.0322	0.794	-	3301	1	IVNT	Sun-B_pQTL_EUR_2017
rs579459	rs579459	chr9:136154168	chr9:133278724	C	T	chr9:136141870	chr9:136141870	chr9:133266456	T	C	1	0.82314	0.99316	Probable G-protein coupled receptor 101	EFO_0004747	Sun B	29875488	European	2017	0.0085	0.0322	0.794	+	3301	1	IVNT	Sun-B_pQTL_EUR_2017
rs579459	rs579459	chr9:136154168	chr9:133278724	C	T	chr9:136141870	chr9:136141870	chr9:133266456	T	C	1	0.82314	0.99316	Protein FAM134B	EFO_0004747	Sun B	29875488	European	2017	0.0087	0.0323	0.794	+	3301	1	IVNT	Sun-B_pQTL_EUR_2017
rs579459	rs579459	chr9:136154168	chr9:133278724	C	T	chr9:136141870	chr9:136141870	chr9:133266456	T	C	1	0.82314	0.99316	Protein FAM189A2	EFO_0004747	Sun B	29875488	European	2017	0.0088	0.0323	0.794	+	3301	1	IVNT	Sun-B_pQTL_EUR_2017
rs579459	rs579459	chr9:136154168	chr9:133278724	C	T	chr9:136141870	chr9:136141870	chr9:133266456	T	C	1	0.82314	0.99316	Protein GPR107	EFO_0004747	Sun B	29875488	European	2017	-0.0082	0.0322	0.794	-	3301	1	IVNT	Sun-B_pQTL_EUR_2017
rs579459	rs579459	chr9:136154168	chr9:133278724	C	T	chr9:136141870	chr9:136141870	chr9:133266456	T	C	1	0.82314	0.99316	Semaphorin-5A	EFO_0004747	Sun B	29875488	European	2017	0.0086	0.0322	0.794	+	3301	1	IVNT	Sun-B_pQTL_EUR_2017
rs579459	rs579459	chr9:136154168	chr9:133278724	C	T	chr9:136141870	chr9:136141870	chr9:133266456	T	C	1	0.82314	0.99316	Spermatogenesis-associated protein 20	EFO_0004747	Sun B	29875488	European	2017	0.0088	0.0323	0.794	+	3301	1	IVNT	Sun-B_pQTL_EUR_2017
rs579459	rs579459	chr9:136154168	chr9:133278724	C	T	chr9:136141870	chr9:136141870	chr9:133266456	T	C	1	0.82314	0.99316	Stathmin-3	EFO_0004747	Sun B	29875488	European	2017	-0.0082	0.0322	0.794	-	3301	1	IVNT	Sun-B_pQTL_EUR_2017
rs579459	rs579459	chr9:136154168	chr9:133278724	C	T	chr9:136141870	chr9:136141870	chr9:133266456	T	C	1	0.82314	0.99316	Stromal cell-derived factor 1	EFO_0004747	Sun B	29875488	European	2017	0.0082	0.0323	0.794	+	3301	1	IVNT	Sun-B_pQTL_EUR_2017
rs579459	rs579459	chr9:136154168	chr9:133278724	C	T	chr9:136141870	chr9:136141870	chr9:133266456	T	C	1	0.82314	0.99316	Thromboxane-A synthase	EFO_0004747	Sun B	29875488	European	2017	-0.0084	0.0322	0.794	-	3301	1	IVNT	Sun-B_pQTL_EUR_2017
rs579459	rs579459	chr9:136154168	chr9:133278724	C	T	chr9:136141870	chr9:136141870	chr9:133266456	T	C	1	0.82314	0.99316	Transmembrane glycoprotein NMB	EFO_0004747	Sun B	29875488	European	2017	-0.0083	0.0322	0.794	-	3301	1	IVNT	Sun-B_pQTL_EUR_2017
rs579459	rs579459	chr9:136154168	chr9:133278724	C	T	chr9:136141870	chr9:136141870	chr9:133266456	T	C	1	0.82314	0.99316	Triggering receptor expressed on myeloid cells 1	EFO_0004747	Sun B	29875488	European	2017	0.0088	0.0323	0.794	+	3301	1	IVNT	Sun-B_pQTL_EUR_2017
rs579459	rs579459	chr9:136154168	chr9:133278724	C	T	chr9:136141870	chr9:136141870	chr9:133266456	T	C	1	0.82314	0.99316	Tuftelin-interacting protein 11	EFO_0004747	Sun B	29875488	European	2017	-0.0087	0.0322	0.794	-	3301	1	IVNT	Sun-B_pQTL_EUR_2017
rs579459	rs579459	chr9:136154168	chr9:133278724	C	T	chr9:136141870	chr9:136141870	chr9:133266456	T	C	1	0.82314	0.99316	Tumor necrosis factor receptor superfamily member 10D	EFO_0004747	Sun B	29875488	European	2017	0.0087	0.0323	0.794	+	3301	1	IVNT	Sun-B_pQTL_EUR_2017
rs579459	rs579459	chr9:136154168	chr9:133278724	C	T	chr9:136141870	chr9:136141870	chr9:133266456	T	C	1	0.82314	0.99316	Type 2 lactosamine alpha-2,3-sialyltransferase	EFO_0004747	Sun B	29875488	European	2017	-0.0084	0.0322	0.794	-	3301	1	IVNT	Sun-B_pQTL_EUR_2017
rs579459	rs579459	chr9:136154168	chr9:133278724	C	T	chr9:136141870	chr9:136141870	chr9:133266456	T	C	1	0.82314	0.99316	Ubiquinol-cytochrome-c reductase complex assembly factor 3	EFO_0004747	Sun B	29875488	European	2017	-0.0081	0.0323	0.794	-	3301	1	IVNT	Sun-B_pQTL_EUR_2017
rs579459	rs579459	chr9:136154168	chr9:133278724	C	T	chr9:136141870	chr9:136141870	chr9:133266456	T	C	1	0.82314	0.99316	Ubiquitin-like protein ISG15	EFO_0004747	Sun B	29875488	European	2017	0.0085	0.0322	0.794	+	3301	1	IVNT	Sun-B_pQTL_EUR_2017
rs579459	rs579459	chr9:136154168	chr9:133278724	C	T	chr9:136141870	chr9:136141870	chr9:133266456	T	C	1	0.82314	0.99316	Zinc finger protein 358	EFO_0004747	Sun B	29875488	European	2017	-0.0085	0.0322	0.794	-	3301	1	IVNT	Sun-B_pQTL_EUR_2017
rs579459	rs579459	chr9:136154168	chr9:133278724	C	T	chr9:136138765	chr9:136138765	chr9:133263362	G	GCGCCCACCACTA	1	0.81767	0.99313	6-pyruvoyl tetrahydrobiopterin synthase	EFO_0004747	Sun B	29875488	European	2017	-0.0088	0.0324	0.794	-	3301	1	IVNT	Sun-B_pQTL_EUR_2017
rs579459	rs579459	chr9:136154168	chr9:133278724	C	T	chr9:136138765	chr9:136138765	chr9:133263362	G	GCGCCCACCACTA	1	0.81767	0.99313	ADP-dependent glucokinase	EFO_0004747	Sun B	29875488	European	2017	-0.0088	0.0324	0.794	-	3301	1	IVNT	Sun-B_pQTL_EUR_2017
rs579459	rs579459	chr9:136154168	chr9:133278724	C	T	chr9:136138765	chr9:136138765	chr9:133263362	G	GCGCCCACCACTA	1	0.81767	0.99313	ATP-dependent RNA helicase DHX8	EFO_0004747	Sun B	29875488	European	2017	0.0088	0.0324	0.794	+	3301	1	IVNT	Sun-B_pQTL_EUR_2017
rs579459	rs579459	chr9:136154168	chr9:133278724	C	T	chr9:136138765	chr9:136138765	chr9:133263362	G	GCGCCCACCACTA	1	0.81767	0.99313	Amyloid beta A4 precursor protein-binding family B member 2	EFO_0004747	Sun B	29875488	European	2017	-0.0081	0.0324	0.794	-	3301	1	IVNT	Sun-B_pQTL_EUR_2017
rs579459	rs579459	chr9:136154168	chr9:133278724	C	T	chr9:136138765	chr9:136138765	chr9:133263362	G	GCGCCCACCACTA	1	0.81767	0.99313	Angiopoietin-related protein 3	EFO_0004747	Sun B	29875488	European	2017	-0.0083	0.0324	0.794	-	3301	1	IVNT	Sun-B_pQTL_EUR_2017
rs579459	rs579459	chr9:136154168	chr9:133278724	C	T	chr9:136138765	chr9:136138765	chr9:133263362	G	GCGCCCACCACTA	1	0.81767	0.99313	Beta-defensin 105	EFO_0004747	Sun B	29875488	European	2017	-0.0086	0.0324	0.794	-	3301	1	IVNT	Sun-B_pQTL_EUR_2017
rs579459	rs579459	chr9:136154168	chr9:133278724	C	T	chr9:136138765	chr9:136138765	chr9:133263362	G	GCGCCCACCACTA	1	0.81767	0.99313	CD63 antigen	EFO_0004747	Sun B	29875488	European	2017	-0.0085	0.0324	0.794	-	3301	1	IVNT	Sun-B_pQTL_EUR_2017
rs579459	rs579459	chr9:136154168	chr9:133278724	C	T	chr9:136138765	chr9:136138765	chr9:133263362	G	GCGCCCACCACTA	1	0.81767	0.99313	Carboxypeptidase Z	EFO_0004747	Sun B	29875488	European	2017	0.0081	0.0324	0.794	+	3301	1	IVNT	Sun-B_pQTL_EUR_2017
rs579459	rs579459	chr9:136154168	chr9:133278724	C	T	chr9:136138765	chr9:136138765	chr9:133263362	G	GCGCCCACCACTA	1	0.81767	0.99313	Cyclin-dependent kinase 5:Cyclin-dependent kinase 5 activator 1 complex	EFO_0004747	Sun B	29875488	European	2017	0.0085	0.0324	0.794	+	3301	1	IVNT	Sun-B_pQTL_EUR_2017
rs579459	rs579459	chr9:136154168	chr9:133278724	C	T	chr9:136138765	chr9:136138765	chr9:133263362	G	GCGCCCACCACTA	1	0.81767	0.99313	Dual specificity protein phosphatase 16	EFO_0004747	Sun B	29875488	European	2017	0.0086	0.0324	0.794	+	3301	1	IVNT	Sun-B_pQTL_EUR_2017
rs579459	rs579459	chr9:136154168	chr9:133278724	C	T	chr9:136138765	chr9:136138765	chr9:133263362	G	GCGCCCACCACTA	1	0.81767	0.99313	Ephrin type-A receptor 5	EFO_0004747	Sun B	29875488	European	2017	-0.0087	0.0324	0.794	-	3301	1	IVNT	Sun-B_pQTL_EUR_2017
rs579459	rs579459	chr9:136154168	chr9:133278724	C	T	chr9:136138765	chr9:136138765	chr9:133263362	G	GCGCCCACCACTA	1	0.81767	0.99313	Ephrin-A3	EFO_0004747	Sun B	29875488	European	2017	0.0087	0.0324	0.794	+	3301	1	IVNT	Sun-B_pQTL_EUR_2017
rs579459	rs579459	chr9:136154168	chr9:133278724	C	T	chr9:136138765	chr9:136138765	chr9:133263362	G	GCGCCCACCACTA	1	0.81767	0.99313	Estradiol 17-beta-dehydrogenase 2	EFO_0004747	Sun B	29875488	European	2017	-0.0081	0.0324	0.794	-	3301	1	IVNT	Sun-B_pQTL_EUR_2017
rs579459	rs579459	chr9:136154168	chr9:133278724	C	T	chr9:136138765	chr9:136138765	chr9:133263362	G	GCGCCCACCACTA	1	0.81767	0.99313	Fatty acid-binding protein, epidermal	EFO_0004747	Sun B	29875488	European	2017	0.0086	0.0324	0.794	+	3301	1	IVNT	Sun-B_pQTL_EUR_2017
rs579459	rs579459	chr9:136154168	chr9:133278724	C	T	chr9:136138765	chr9:136138765	chr9:133263362	G	GCGCCCACCACTA	1	0.81767	0.99313	Fibroblast growth factor 9	EFO_0004747	Sun B	29875488	European	2017	-0.0087	0.0324	0.794	-	3301	1	IVNT	Sun-B_pQTL_EUR_2017
rs579459	rs579459	chr9:136154168	chr9:133278724	C	T	chr9:136138765	chr9:136138765	chr9:133263362	G	GCGCCCACCACTA	1	0.81767	0.99313	Gamma-enolase	EFO_0004747	Sun B	29875488	European	2017	0.0087	0.0324	0.794	+	3301	1	IVNT	Sun-B_pQTL_EUR_2017
rs579459	rs579459	chr9:136154168	chr9:133278724	C	T	chr9:136138765	chr9:136138765	chr9:133263362	G	GCGCCCACCACTA	1	0.81767	0.99313	Granulocyte-macrophage colony-stimulating factor receptor subunit alpha	EFO_0004747	Sun B	29875488	European	2017	0.0083	0.0324	0.794	+	3301	1	IVNT	Sun-B_pQTL_EUR_2017
rs579459	rs579459	chr9:136154168	chr9:133278724	C	T	chr9:136138765	chr9:136138765	chr9:133263362	G	GCGCCCACCACTA	1	0.81767	0.99313	Histone-lysine N-methyltransferase ASH1L	EFO_0004747	Sun B	29875488	European	2017	-0.0083	0.0324	0.794	-	3301	1	IVNT	Sun-B_pQTL_EUR_2017
rs579459	rs579459	chr9:136154168	chr9:133278724	C	T	chr9:136138765	chr9:136138765	chr9:133263362	G	GCGCCCACCACTA	1	0.81767	0.99313	Holo-Transcobalamin-2	EFO_0004747	Sun B	29875488	European	2017	0.0085	0.0324	0.794	+	3301	1	IVNT	Sun-B_pQTL_EUR_2017
rs579459	rs579459	chr9:136154168	chr9:133278724	C	T	chr9:136138765	chr9:136138765	chr9:133263362	G	GCGCCCACCACTA	1	0.81767	0.99313	Insulin-induced gene 1 protein	EFO_0004747	Sun B	29875488	European	2017	-0.0083	0.0324	0.794	-	3301	1	IVNT	Sun-B_pQTL_EUR_2017
rs579459	rs579459	chr9:136154168	chr9:133278724	C	T	chr9:136138765	chr9:136138765	chr9:133263362	G	GCGCCCACCACTA	1	0.81767	0.99313	Interferon alpha-4	EFO_0004747	Sun B	29875488	European	2017	-0.0087	0.0324	0.794	-	3301	1	IVNT	Sun-B_pQTL_EUR_2017
rs579459	rs579459	chr9:136154168	chr9:133278724	C	T	chr9:136138765	chr9:136138765	chr9:133263362	G	GCGCCCACCACTA	1	0.81767	0.99313	NKG2D ligand 1	EFO_0004747	Sun B	29875488	European	2017	0.0081	0.0324	0.794	+	3301	1	IVNT	Sun-B_pQTL_EUR_2017
rs579459	rs579459	chr9:136154168	chr9:133278724	C	T	chr9:136138765	chr9:136138765	chr9:133263362	G	GCGCCCACCACTA	1	0.81767	0.99313	Nutritionally-regulated adipose and cardiac enriched protein homolog	EFO_0004747	Sun B	29875488	European	2017	0.0081	0.0324	0.794	+	3301	1	IVNT	Sun-B_pQTL_EUR_2017
rs579459	rs579459	chr9:136154168	chr9:133278724	C	T	chr9:136138765	chr9:136138765	chr9:133263362	G	GCGCCCACCACTA	1	0.81767	0.99313	PH and SEC7 domain-containing protein 1	EFO_0004747	Sun B	29875488	European	2017	0.0087	0.0324	0.794	+	3301	1	IVNT	Sun-B_pQTL_EUR_2017
rs579459	rs579459	chr9:136154168	chr9:133278724	C	T	chr9:136138765	chr9:136138765	chr9:133263362	G	GCGCCCACCACTA	1	0.81767	0.99313	Pirin	EFO_0004747	Sun B	29875488	European	2017	0.0085	0.0324	0.794	+	3301	1	IVNT	Sun-B_pQTL_EUR_2017
rs579459	rs579459	chr9:136154168	chr9:133278724	C	T	chr9:136138765	chr9:136138765	chr9:133263362	G	GCGCCCACCACTA	1	0.81767	0.99313	Polyadenylate-binding protein-interacting protein 1	EFO_0004747	Sun B	29875488	European	2017	-0.0081	0.0324	0.794	-	3301	1	IVNT	Sun-B_pQTL_EUR_2017
rs579459	rs579459	chr9:136154168	chr9:133278724	C	T	chr9:136138765	chr9:136138765	chr9:133263362	G	GCGCCCACCACTA	1	0.81767	0.99313	Pre-mRNA-processing factor 6	EFO_0004747	Sun B	29875488	European	2017	-0.0083	0.0324	0.794	-	3301	1	IVNT	Sun-B_pQTL_EUR_2017
rs579459	rs579459	chr9:136154168	chr9:133278724	C	T	chr9:136138765	chr9:136138765	chr9:133263362	G	GCGCCCACCACTA	1	0.81767	0.99313	Pre-mRNA-splicing factor ATP-dependent RNA helicase PRP16	EFO_0004747	Sun B	29875488	European	2017	0.0082	0.0324	0.794	+	3301	1	IVNT	Sun-B_pQTL_EUR_2017
rs579459	rs579459	chr9:136154168	chr9:133278724	C	T	chr9:136138765	chr9:136138765	chr9:133263362	G	GCGCCCACCACTA	1	0.81767	0.99313	Prolargin	EFO_0004747	Sun B	29875488	European	2017	-0.0086	0.0324	0.794	-	3301	1	IVNT	Sun-B_pQTL_EUR_2017
rs579459	rs579459	chr9:136154168	chr9:133278724	C	T	chr9:136138765	chr9:136138765	chr9:133263362	G	GCGCCCACCACTA	1	0.81767	0.99313	Proteasome subunit alpha type-1	EFO_0004747	Sun B	29875488	European	2017	-0.0082	0.0324	0.794	-	3301	1	IVNT	Sun-B_pQTL_EUR_2017
rs579459	rs579459	chr9:136154168	chr9:133278724	C	T	chr9:136138765	chr9:136138765	chr9:133263362	G	GCGCCCACCACTA	1	0.81767	0.99313	Protein CYR61	EFO_0004747	Sun B	29875488	European	2017	-0.0086	0.0324	0.794	-	3301	1	IVNT	Sun-B_pQTL_EUR_2017
rs579459	rs579459	chr9:136154168	chr9:133278724	C	T	chr9:136138765	chr9:136138765	chr9:133263362	G	GCGCCCACCACTA	1	0.81767	0.99313	Protein G6b	EFO_0004747	Sun B	29875488	European	2017	0.0082	0.0324	0.794	+	3301	1	IVNT	Sun-B_pQTL_EUR_2017
rs579459	rs579459	chr9:136154168	chr9:133278724	C	T	chr9:136138765	chr9:136138765	chr9:133263362	G	GCGCCCACCACTA	1	0.81767	0.99313	Protein amnionless	EFO_0004747	Sun B	29875488	European	2017	-0.0086	0.0324	0.794	-	3301	1	IVNT	Sun-B_pQTL_EUR_2017
rs579459	rs579459	chr9:136154168	chr9:133278724	C	T	chr9:136138765	chr9:136138765	chr9:133263362	G	GCGCCCACCACTA	1	0.81767	0.99313	Protein lin-7 homolog B	EFO_0004747	Sun B	29875488	European	2017	0.0082	0.0324	0.794	+	3301	1	IVNT	Sun-B_pQTL_EUR_2017
rs579459	rs579459	chr9:136154168	chr9:133278724	C	T	chr9:136138765	chr9:136138765	chr9:133263362	G	GCGCCCACCACTA	1	0.81767	0.99313	Receptor-type tyrosine-protein kinase FLT3	EFO_0004747	Sun B	29875488	European	2017	-0.0082	0.0324	0.794	-	3301	1	IVNT	Sun-B_pQTL_EUR_2017
rs579459	rs579459	chr9:136154168	chr9:133278724	C	T	chr9:136138765	chr9:136138765	chr9:133263362	G	GCGCCCACCACTA	1	0.81767	0.99313	Serine protease inhibitor Kazal-type 6	EFO_0004747	Sun B	29875488	European	2017	-0.0087	0.0324	0.794	-	3301	1	IVNT	Sun-B_pQTL_EUR_2017
rs579459	rs579459	chr9:136154168	chr9:133278724	C	T	chr9:136138765	chr9:136138765	chr9:133263362	G	GCGCCCACCACTA	1	0.81767	0.99313	Signaling lymphocytic activation molecule	EFO_0004747	Sun B	29875488	European	2017	0.0087	0.0324	0.794	+	3301	1	IVNT	Sun-B_pQTL_EUR_2017
rs579459	rs579459	chr9:136154168	chr9:133278724	C	T	chr9:136138765	chr9:136138765	chr9:133263362	G	GCGCCCACCACTA	1	0.81767	0.99313	Spondin-1	EFO_0004747	Sun B	29875488	European	2017	0.0086	0.0324	0.794	+	3301	1	IVNT	Sun-B_pQTL_EUR_2017
rs579459	rs579459	chr9:136154168	chr9:133278724	C	T	chr9:136138765	chr9:136138765	chr9:133263362	G	GCGCCCACCACTA	1	0.81767	0.99313	Synaptosomal-associated protein 25	EFO_0004747	Sun B	29875488	European	2017	0.0084	0.0324	0.794	+	3301	1	IVNT	Sun-B_pQTL_EUR_2017
rs579459	rs579459	chr9:136154168	chr9:133278724	C	T	chr9:136138765	chr9:136138765	chr9:133263362	G	GCGCCCACCACTA	1	0.81767	0.99313	TPA-induced transmembrane protein	EFO_0004747	Sun B	29875488	European	2017	0.0088	0.0324	0.794	+	3301	1	IVNT	Sun-B_pQTL_EUR_2017
rs579459	rs579459	chr9:136154168	chr9:133278724	C	T	chr9:136138765	chr9:136138765	chr9:133263362	G	GCGCCCACCACTA	1	0.81767	0.99313	Testis-expressed sequence 29 protein	EFO_0004747	Sun B	29875488	European	2017	-0.0083	0.0324	0.794	-	3301	1	IVNT	Sun-B_pQTL_EUR_2017
rs579459	rs579459	chr9:136154168	chr9:133278724	C	T	chr9:136138765	chr9:136138765	chr9:133263362	G	GCGCCCACCACTA	1	0.81767	0.99313	Thromboxane-A synthase	EFO_0004747	Sun B	29875488	European	2017	-0.0088	0.0324	0.794	-	3301	1	IVNT	Sun-B_pQTL_EUR_2017
rs579459	rs579459	chr9:136154168	chr9:133278724	C	T	chr9:136138765	chr9:136138765	chr9:133263362	G	GCGCCCACCACTA	1	0.81767	0.99313	Transmembrane protein 9	EFO_0004747	Sun B	29875488	European	2017	0.0086	0.0324	0.794	+	3301	1	IVNT	Sun-B_pQTL_EUR_2017
rs579459	rs579459	chr9:136154168	chr9:133278724	C	T	chr9:136138765	chr9:136138765	chr9:133263362	G	GCGCCCACCACTA	1	0.81767	0.99313	Trem-like transcript 1 protein	EFO_0004747	Sun B	29875488	European	2017	-0.0083	0.0324	0.794	-	3301	1	IVNT	Sun-B_pQTL_EUR_2017
rs579459	rs579459	chr9:136154168	chr9:133278724	C	T	chr9:136138765	chr9:136138765	chr9:133263362	G	GCGCCCACCACTA	1	0.81767	0.99313	Tumor necrosis factor ligand superfamily member 18	EFO_0004747	Sun B	29875488	European	2017	-0.0087	0.0324	0.794	-	3301	1	IVNT	Sun-B_pQTL_EUR_2017
rs579459	rs579459	chr9:136154168	chr9:133278724	C	T	chr9:136138765	chr9:136138765	chr9:133263362	G	GCGCCCACCACTA	1	0.81767	0.99313	cAMP-specific 3,5-cyclic phosphodiesterase 4D	EFO_0004747	Sun B	29875488	European	2017	0.0086	0.0324	0.794	+	3301	1	IVNT	Sun-B_pQTL_EUR_2017
rs579459	rs579459	chr9:136154168	chr9:133278724	C	T	rs8176643	chr9:136149709	chr9:133274293	A	AC	1	0.81767	0.99313	3-mercaptopyruvate sulfurtransferase	EFO_0004747	Sun B	29875488	European	2017	0.0083	0.0331	0.794	+	3301	1	IVNT	Sun-B_pQTL_EUR_2017
rs579459	rs579459	chr9:136154168	chr9:133278724	C	T	rs8176643	chr9:136149709	chr9:133274293	A	AC	1	0.81767	0.99313	ATPase ASNA1	EFO_0004747	Sun B	29875488	European	2017	0.0084	0.0332	0.794	+	3301	1	IVNT	Sun-B_pQTL_EUR_2017
rs579459	rs579459	chr9:136154168	chr9:133278724	C	T	rs8176643	chr9:136149709	chr9:133274293	A	AC	1	0.81767	0.99313	Acid sphingomyelinase-like phosphodiesterase 3a	EFO_0004747	Sun B	29875488	European	2017	-0.009	0.0331	0.794	-	3301	1	IVNT	Sun-B_pQTL_EUR_2017
rs579459	rs579459	chr9:136154168	chr9:133278724	C	T	rs8176643	chr9:136149709	chr9:133274293	A	AC	1	0.81767	0.99313	Adipocyte plasma membrane-associated protein	EFO_0004747	Sun B	29875488	European	2017	0.0084	0.0331	0.794	+	3301	1	IVNT	Sun-B_pQTL_EUR_2017
rs579459	rs579459	chr9:136154168	chr9:133278724	C	T	rs8176643	chr9:136149709	chr9:133274293	A	AC	1	0.81767	0.99313	Amphoterin-induced protein 1	EFO_0004747	Sun B	29875488	European	2017	0.0088	0.0332	0.794	+	3301	1	IVNT	Sun-B_pQTL_EUR_2017
rs579459	rs579459	chr9:136154168	chr9:133278724	C	T	rs8176643	chr9:136149709	chr9:133274293	A	AC	1	0.81767	0.99313	Aromatic-L-amino-acid decarboxylase	EFO_0004747	Sun B	29875488	European	2017	0.0089	0.0332	0.794	+	3301	1	IVNT	Sun-B_pQTL_EUR_2017
rs579459	rs579459	chr9:136154168	chr9:133278724	C	T	rs8176643	chr9:136149709	chr9:133274293	A	AC	1	0.81767	0.99313	Bisphosphoglycerate mutase	EFO_0004747	Sun B	29875488	European	2017	0.0087	0.0332	0.794	+	3301	1	IVNT	Sun-B_pQTL_EUR_2017
rs579459	rs579459	chr9:136154168	chr9:133278724	C	T	rs8176643	chr9:136149709	chr9:133274293	A	AC	1	0.81767	0.99313	DNA repair protein RAD51 homolog 4	EFO_0004747	Sun B	29875488	European	2017	0.0087	0.0332	0.794	+	3301	1	IVNT	Sun-B_pQTL_EUR_2017
rs579459	rs579459	chr9:136154168	chr9:133278724	C	T	rs8176643	chr9:136149709	chr9:133274293	A	AC	1	0.81767	0.99313	Delta-like protein 1	EFO_0004747	Sun B	29875488	European	2017	0.0085	0.0332	0.794	+	3301	1	IVNT	Sun-B_pQTL_EUR_2017
rs579459	rs579459	chr9:136154168	chr9:133278724	C	T	rs8176643	chr9:136149709	chr9:133274293	A	AC	1	0.81767	0.99313	Disintegrin and metalloproteinase domain-containing protein 11	EFO_0004747	Sun B	29875488	European	2017	-0.0086	0.0332	0.794	-	3301	1	IVNT	Sun-B_pQTL_EUR_2017
rs579459	rs579459	chr9:136154168	chr9:133278724	C	T	rs8176643	chr9:136149709	chr9:133274293	A	AC	1	0.81767	0.99313	DnaJ homolog subfamily C member 17	EFO_0004747	Sun B	29875488	European	2017	0.0083	0.0332	0.794	+	3301	1	IVNT	Sun-B_pQTL_EUR_2017
rs579459	rs579459	chr9:136154168	chr9:133278724	C	T	rs8176643	chr9:136149709	chr9:133274293	A	AC	1	0.81767	0.99313	Dual specificity protein phosphatase 16	EFO_0004747	Sun B	29875488	European	2017	0.0083	0.0332	0.794	+	3301	1	IVNT	Sun-B_pQTL_EUR_2017
rs579459	rs579459	chr9:136154168	chr9:133278724	C	T	rs8176643	chr9:136149709	chr9:133274293	A	AC	1	0.81767	0.99313	EMILIN-3	EFO_0004747	Sun B	29875488	European	2017	0.0083	0.0332	0.794	+	3301	1	IVNT	Sun-B_pQTL_EUR_2017
rs579459	rs579459	chr9:136154168	chr9:133278724	C	T	rs8176643	chr9:136149709	chr9:133274293	A	AC	1	0.81767	0.99313	Ephrin type-A receptor 5	EFO_0004747	Sun B	29875488	European	2017	-0.0084	0.0332	0.794	-	3301	1	IVNT	Sun-B_pQTL_EUR_2017
rs579459	rs579459	chr9:136154168	chr9:133278724	C	T	rs8176643	chr9:136149709	chr9:133274293	A	AC	1	0.81767	0.99313	Eukaryotic translation initiation factor 5	EFO_0004747	Sun B	29875488	European	2017	0.009	0.0332	0.794	+	3301	1	IVNT	Sun-B_pQTL_EUR_2017
rs579459	rs579459	chr9:136154168	chr9:133278724	C	T	rs8176643	chr9:136149709	chr9:133274293	A	AC	1	0.81767	0.99313	Fc receptor-like protein 3	EFO_0004747	Sun B	29875488	European	2017	0.0086	0.0332	0.794	+	3301	1	IVNT	Sun-B_pQTL_EUR_2017
rs579459	rs579459	chr9:136154168	chr9:133278724	C	T	rs8176643	chr9:136149709	chr9:133274293	A	AC	1	0.81767	0.99313	Follistatin	EFO_0004747	Sun B	29875488	European	2017	-0.0086	0.0332	0.794	-	3301	1	IVNT	Sun-B_pQTL_EUR_2017
rs579459	rs579459	chr9:136154168	chr9:133278724	C	T	rs8176643	chr9:136149709	chr9:133274293	A	AC	1	0.81767	0.99313	Furin	EFO_0004747	Sun B	29875488	European	2017	-0.0089	0.0332	0.794	-	3301	1	IVNT	Sun-B_pQTL_EUR_2017
rs579459	rs579459	chr9:136154168	chr9:133278724	C	T	rs8176643	chr9:136149709	chr9:133274293	A	AC	1	0.81767	0.99313	Galanin peptides	EFO_0004747	Sun B	29875488	European	2017	-0.0088	0.0332	0.794	-	3301	1	IVNT	Sun-B_pQTL_EUR_2017
rs579459	rs579459	chr9:136154168	chr9:133278724	C	T	rs8176643	chr9:136149709	chr9:133274293	A	AC	1	0.81767	0.99313	Glucokinase	EFO_0004747	Sun B	29875488	European	2017	0.0089	0.0332	0.794	+	3301	1	IVNT	Sun-B_pQTL_EUR_2017
rs579459	rs579459	chr9:136154168	chr9:133278724	C	T	rs8176643	chr9:136149709	chr9:133274293	A	AC	1	0.81767	0.99313	Growth/differentiation factor 8	EFO_0004747	Sun B	29875488	European	2017	-0.0087	0.0332	0.794	-	3301	1	IVNT	Sun-B_pQTL_EUR_2017
rs579459	rs579459	chr9:136154168	chr9:133278724	C	T	rs8176643	chr9:136149709	chr9:133274293	A	AC	1	0.81767	0.99313	Interleukin-13	EFO_0004747	Sun B	29875488	European	2017	0.0083	0.0332	0.794	+	3301	1	IVNT	Sun-B_pQTL_EUR_2017
rs579459	rs579459	chr9:136154168	chr9:133278724	C	T	rs8176643	chr9:136149709	chr9:133274293	A	AC	1	0.81767	0.99313	Interleukin-2 receptor subunit beta	EFO_0004747	Sun B	29875488	European	2017	0.0083	0.0332	0.794	+	3301	1	IVNT	Sun-B_pQTL_EUR_2017
rs579459	rs579459	chr9:136154168	chr9:133278724	C	T	rs8176643	chr9:136149709	chr9:133274293	A	AC	1	0.81767	0.99313	Interleukin-6 receptor subunit alpha	EFO_0004747	Sun B	29875488	European	2017	-0.0086	0.0332	0.794	-	3301	1	IVNT	Sun-B_pQTL_EUR_2017
rs579459	rs579459	chr9:136154168	chr9:133278724	C	T	rs8176643	chr9:136149709	chr9:133274293	A	AC	1	0.81767	0.99313	Kinesin-like protein KIF23	EFO_0004747	Sun B	29875488	European	2017	-0.0089	0.0332	0.794	-	3301	1	IVNT	Sun-B_pQTL_EUR_2017
rs579459	rs579459	chr9:136154168	chr9:133278724	C	T	rs8176643	chr9:136149709	chr9:133274293	A	AC	1	0.81767	0.99313	Leukocyte cell-derived chemotaxin 1	EFO_0004747	Sun B	29875488	European	2017	0.0083	0.0332	0.794	+	3301	1	IVNT	Sun-B_pQTL_EUR_2017
rs579459	rs579459	chr9:136154168	chr9:133278724	C	T	rs8176643	chr9:136149709	chr9:133274293	A	AC	1	0.81767	0.99313	Lipase member K	EFO_0004747	Sun B	29875488	European	2017	-0.0085	0.0332	0.794	-	3301	1	IVNT	Sun-B_pQTL_EUR_2017
rs579459	rs579459	chr9:136154168	chr9:133278724	C	T	rs8176643	chr9:136149709	chr9:133274293	A	AC	1	0.81767	0.99313	Myosin-binding protein C, slow-type	EFO_0004747	Sun B	29875488	European	2017	-0.0086	0.0331	0.794	-	3301	1	IVNT	Sun-B_pQTL_EUR_2017
rs579459	rs579459	chr9:136154168	chr9:133278724	C	T	rs8176643	chr9:136149709	chr9:133274293	A	AC	1	0.81767	0.99313	Neurogenic locus notch homolog protein 1	EFO_0004747	Sun B	29875488	European	2017	-0.0083	0.0332	0.794	-	3301	1	IVNT	Sun-B_pQTL_EUR_2017
rs579459	rs579459	chr9:136154168	chr9:133278724	C	T	rs8176643	chr9:136149709	chr9:133274293	A	AC	1	0.81767	0.99313	Non-secretory ribonuclease	EFO_0004747	Sun B	29875488	European	2017	0.0083	0.0332	0.794	+	3301	1	IVNT	Sun-B_pQTL_EUR_2017
rs579459	rs579459	chr9:136154168	chr9:133278724	C	T	rs8176643	chr9:136149709	chr9:133274293	A	AC	1	0.81767	0.99313	Parathyroid hormone	EFO_0004747	Sun B	29875488	European	2017	0.0088	0.0332	0.794	+	3301	1	IVNT	Sun-B_pQTL_EUR_2017
rs579459	rs579459	chr9:136154168	chr9:133278724	C	T	rs8176643	chr9:136149709	chr9:133274293	A	AC	1	0.81767	0.99313	Phosphatidate phosphatase PPAPDC1A	EFO_0004747	Sun B	29875488	European	2017	0.0083	0.0332	0.794	+	3301	1	IVNT	Sun-B_pQTL_EUR_2017
rs579459	rs579459	chr9:136154168	chr9:133278724	C	T	rs8176643	chr9:136149709	chr9:133274293	A	AC	1	0.81767	0.99313	Potassium voltage-gated channel subfamily G member 4	EFO_0004747	Sun B	29875488	European	2017	0.0085	0.0332	0.794	+	3301	1	IVNT	Sun-B_pQTL_EUR_2017
rs579459	rs579459	chr9:136154168	chr9:133278724	C	T	rs8176643	chr9:136149709	chr9:133274293	A	AC	1	0.81767	0.99313	Protein FAM209B	EFO_0004747	Sun B	29875488	European	2017	-0.0086	0.0332	0.794	-	3301	1	IVNT	Sun-B_pQTL_EUR_2017
rs579459	rs579459	chr9:136154168	chr9:133278724	C	T	rs8176643	chr9:136149709	chr9:133274293	A	AC	1	0.81767	0.99313	Protein GPR107	EFO_0004747	Sun B	29875488	European	2017	-0.0085	0.0332	0.794	-	3301	1	IVNT	Sun-B_pQTL_EUR_2017
rs579459	rs579459	chr9:136154168	chr9:133278724	C	T	rs8176643	chr9:136149709	chr9:133274293	A	AC	1	0.81767	0.99313	Protocadherin beta-2	EFO_0004747	Sun B	29875488	European	2017	-0.0086	0.0332	0.794	-	3301	1	IVNT	Sun-B_pQTL_EUR_2017
rs579459	rs579459	chr9:136154168	chr9:133278724	C	T	rs8176643	chr9:136149709	chr9:133274293	A	AC	1	0.81767	0.99313	Reticulon-4 receptor	EFO_0004747	Sun B	29875488	European	2017	0.0089	0.0332	0.794	+	3301	1	IVNT	Sun-B_pQTL_EUR_2017
rs579459	rs579459	chr9:136154168	chr9:133278724	C	T	rs8176643	chr9:136149709	chr9:133274293	A	AC	1	0.81767	0.99313	Rho GTPase-activating protein 36	EFO_0004747	Sun B	29875488	European	2017	0.0087	0.0332	0.794	+	3301	1	IVNT	Sun-B_pQTL_EUR_2017
rs579459	rs579459	chr9:136154168	chr9:133278724	C	T	rs8176643	chr9:136149709	chr9:133274293	A	AC	1	0.81767	0.99313	Serine palmitoyltransferase 2	EFO_0004747	Sun B	29875488	European	2017	-0.0089	0.0332	0.794	-	3301	1	IVNT	Sun-B_pQTL_EUR_2017
rs579459	rs579459	chr9:136154168	chr9:133278724	C	T	rs8176643	chr9:136149709	chr9:133274293	A	AC	1	0.81767	0.99313	Tapasin-related protein	EFO_0004747	Sun B	29875488	European	2017	-0.0088	0.0332	0.794	-	3301	1	IVNT	Sun-B_pQTL_EUR_2017
rs579459	rs579459	chr9:136154168	chr9:133278724	C	T	rs8176643	chr9:136149709	chr9:133274293	A	AC	1	0.81767	0.99313	Testis-expressed sequence 29 protein	EFO_0004747	Sun B	29875488	European	2017	-0.0085	0.0332	0.794	-	3301	1	IVNT	Sun-B_pQTL_EUR_2017
rs579459	rs579459	chr9:136154168	chr9:133278724	C	T	rs8176643	chr9:136149709	chr9:133274293	A	AC	1	0.81767	0.99313	Tight junction protein ZO-1	EFO_0004747	Sun B	29875488	European	2017	0.0083	0.0332	0.794	+	3301	1	IVNT	Sun-B_pQTL_EUR_2017
rs579459	rs579459	chr9:136154168	chr9:133278724	C	T	rs8176643	chr9:136149709	chr9:133274293	A	AC	1	0.81767	0.99313	Toll-like receptor 2	EFO_0004747	Sun B	29875488	European	2017	0.0084	0.0332	0.794	+	3301	1	IVNT	Sun-B_pQTL_EUR_2017
rs579459	rs579459	chr9:136154168	chr9:133278724	C	T	rs8176643	chr9:136149709	chr9:133274293	A	AC	1	0.81767	0.99313	Transforming growth factor beta-2	EFO_0004747	Sun B	29875488	European	2017	-0.0087	0.0332	0.794	-	3301	1	IVNT	Sun-B_pQTL_EUR_2017
rs579459	rs579459	chr9:136154168	chr9:133278724	C	T	rs8176643	chr9:136149709	chr9:133274293	A	AC	1	0.81767	0.99313	Tumor necrosis factor receptor superfamily member 13B	EFO_0004747	Sun B	29875488	European	2017	-0.0085	0.0332	0.794	-	3301	1	IVNT	Sun-B_pQTL_EUR_2017
rs579459	rs579459	chr9:136154168	chr9:133278724	C	T	rs8176643	chr9:136149709	chr9:133274293	A	AC	1	0.81767	0.99313	Tumor necrosis factor receptor superfamily member 3	EFO_0004747	Sun B	29875488	European	2017	0.0084	0.0331	0.794	+	3301	1	IVNT	Sun-B_pQTL_EUR_2017
rs579459	rs579459	chr9:136154168	chr9:133278724	C	T	rs8176643	chr9:136149709	chr9:133274293	A	AC	1	0.81767	0.99313	Tyrosine-protein kinase ZAP-70	EFO_0004747	Sun B	29875488	European	2017	0.0089	0.0331	0.794	+	3301	1	IVNT	Sun-B_pQTL_EUR_2017
rs579459	rs579459	chr9:136154168	chr9:133278724	C	T	rs115478735	chr9:136149711	chr9:133274295	T	A	1	0.81767	0.99313	2,3-cyclic-nucleotide 3-phosphodiesterase	EFO_0004747	Sun B	29875488	European	2017	-0.0084	0.0323	0.794	-	3301	1	IVNT	Sun-B_pQTL_EUR_2017
rs579459	rs579459	chr9:136154168	chr9:133278724	C	T	rs115478735	chr9:136149711	chr9:133274295	T	A	1	0.81767	0.99313	ATP-dependent RNA helicase A	EFO_0004747	Sun B	29875488	European	2017	-0.0083	0.0323	0.794	-	3301	1	IVNT	Sun-B_pQTL_EUR_2017
rs579459	rs579459	chr9:136154168	chr9:133278724	C	T	rs115478735	chr9:136149711	chr9:133274295	T	A	1	0.81767	0.99313	Acidic leucine-rich nuclear phosphoprotein 32 family member A	EFO_0004747	Sun B	29875488	European	2017	-0.0086	0.0323	0.794	-	3301	1	IVNT	Sun-B_pQTL_EUR_2017
rs579459	rs579459	chr9:136154168	chr9:133278724	C	T	rs115478735	chr9:136149711	chr9:133274295	T	A	1	0.81767	0.99313	Alpha-2,8-sialyltransferase 8F	EFO_0004747	Sun B	29875488	European	2017	0.0087	0.0323	0.794	+	3301	1	IVNT	Sun-B_pQTL_EUR_2017
rs579459	rs579459	chr9:136154168	chr9:133278724	C	T	rs115478735	chr9:136149711	chr9:133274295	T	A	1	0.81767	0.99313	Alpha-N-acetylgalactosaminide alpha-2,6-sialyltransferase 3	EFO_0004747	Sun B	29875488	European	2017	-0.0084	0.0323	0.794	-	3301	1	IVNT	Sun-B_pQTL_EUR_2017
rs579459	rs579459	chr9:136154168	chr9:133278724	C	T	rs115478735	chr9:136149711	chr9:133274295	T	A	1	0.81767	0.99313	Amyloid beta A4 precursor protein-binding family B member 2	EFO_0004747	Sun B	29875488	European	2017	0.008	0.0323	0.794	+	3301	1	IVNT	Sun-B_pQTL_EUR_2017
rs579459	rs579459	chr9:136154168	chr9:133278724	C	T	rs115478735	chr9:136149711	chr9:133274295	T	A	1	0.81767	0.99313	Angiopoietin-related protein 3	EFO_0004747	Sun B	29875488	European	2017	-0.0085	0.0323	0.794	-	3301	1	IVNT	Sun-B_pQTL_EUR_2017
rs579459	rs579459	chr9:136154168	chr9:133278724	C	T	rs115478735	chr9:136149711	chr9:133274295	T	A	1	0.81767	0.99313	CMRF35-like molecule 7	EFO_0004747	Sun B	29875488	European	2017	0.0083	0.0323	0.794	+	3301	1	IVNT	Sun-B_pQTL_EUR_2017
rs579459	rs579459	chr9:136154168	chr9:133278724	C	T	rs115478735	chr9:136149711	chr9:133274295	T	A	1	0.81767	0.99313	Carbonyl reductase [NADPH] 3	EFO_0004747	Sun B	29875488	European	2017	0.0082	0.0323	0.794	+	3301	1	IVNT	Sun-B_pQTL_EUR_2017
rs579459	rs579459	chr9:136154168	chr9:133278724	C	T	rs115478735	chr9:136149711	chr9:133274295	T	A	1	0.81767	0.99313	Cerebral cavernous malformations 2 protein	EFO_0004747	Sun B	29875488	European	2017	0.0082	0.0323	0.794	+	3301	1	IVNT	Sun-B_pQTL_EUR_2017
rs579459	rs579459	chr9:136154168	chr9:133278724	C	T	rs115478735	chr9:136149711	chr9:133274295	T	A	1	0.81767	0.99313	Collagen alpha-1(XXVI) chain	EFO_0004747	Sun B	29875488	European	2017	0.0081	0.0323	0.794	+	3301	1	IVNT	Sun-B_pQTL_EUR_2017
rs579459	rs579459	chr9:136154168	chr9:133278724	C	T	rs115478735	chr9:136149711	chr9:133274295	T	A	1	0.81767	0.99313	Cortexin-3	EFO_0004747	Sun B	29875488	European	2017	0.0087	0.0323	0.794	+	3301	1	IVNT	Sun-B_pQTL_EUR_2017
rs579459	rs579459	chr9:136154168	chr9:133278724	C	T	rs115478735	chr9:136149711	chr9:133274295	T	A	1	0.81767	0.99313	Disintegrin and metalloproteinase domain-containing protein 12	EFO_0004747	Sun B	29875488	European	2017	0.0088	0.0323	0.794	+	3301	1	IVNT	Sun-B_pQTL_EUR_2017
rs579459	rs579459	chr9:136154168	chr9:133278724	C	T	rs115478735	chr9:136149711	chr9:133274295	T	A	1	0.81767	0.99313	Ectonucleoside triphosphate diphosphohydrolase 5	EFO_0004747	Sun B	29875488	European	2017	-0.0082	0.0323	0.794	-	3301	1	IVNT	Sun-B_pQTL_EUR_2017
rs579459	rs579459	chr9:136154168	chr9:133278724	C	T	rs115478735	chr9:136149711	chr9:133274295	T	A	1	0.81767	0.99313	Ephrin type-A receptor 1	EFO_0004747	Sun B	29875488	European	2017	-0.0082	0.0323	0.794	-	3301	1	IVNT	Sun-B_pQTL_EUR_2017
rs579459	rs579459	chr9:136154168	chr9:133278724	C	T	rs115478735	chr9:136149711	chr9:133274295	T	A	1	0.81767	0.99313	Eukaryotic translation initiation factor 5	EFO_0004747	Sun B	29875488	European	2017	0.0084	0.0323	0.794	+	3301	1	IVNT	Sun-B_pQTL_EUR_2017
rs579459	rs579459	chr9:136154168	chr9:133278724	C	T	rs115478735	chr9:136149711	chr9:133274295	T	A	1	0.81767	0.99313	GTP-binding protein GEM	EFO_0004747	Sun B	29875488	European	2017	-0.0086	0.0323	0.794	-	3301	1	IVNT	Sun-B_pQTL_EUR_2017
rs579459	rs579459	chr9:136154168	chr9:133278724	C	T	rs115478735	chr9:136149711	chr9:133274295	T	A	1	0.81767	0.99313	Gremlin-1	EFO_0004747	Sun B	29875488	European	2017	0.0086	0.0323	0.794	+	3301	1	IVNT	Sun-B_pQTL_EUR_2017
rs579459	rs579459	chr9:136154168	chr9:133278724	C	T	rs115478735	chr9:136149711	chr9:133274295	T	A	1	0.81767	0.99313	Guanine nucleotide-binding protein G(I)/G(S)/G(O) subunit gamma-T2	EFO_0004747	Sun B	29875488	European	2017	0.0081	0.0323	0.794	+	3301	1	IVNT	Sun-B_pQTL_EUR_2017
rs579459	rs579459	chr9:136154168	chr9:133278724	C	T	rs115478735	chr9:136149711	chr9:133274295	T	A	1	0.81767	0.99313	Insulin-like growth factor-binding protein 1	EFO_0004747	Sun B	29875488	European	2017	0.0084	0.0323	0.794	+	3301	1	IVNT	Sun-B_pQTL_EUR_2017
rs579459	rs579459	chr9:136154168	chr9:133278724	C	T	rs115478735	chr9:136149711	chr9:133274295	T	A	1	0.81767	0.99313	Insulin-like growth factor-binding protein 1	EFO_0004747	Sun B	29875488	European	2017	0.0086	0.0323	0.794	+	3301	1	IVNT	Sun-B_pQTL_EUR_2017
rs579459	rs579459	chr9:136154168	chr9:133278724	C	T	rs115478735	chr9:136149711	chr9:133274295	T	A	1	0.81767	0.99313	Interferon lambda-1	EFO_0004747	Sun B	29875488	European	2017	0.0084	0.0323	0.794	+	3301	1	IVNT	Sun-B_pQTL_EUR_2017
rs579459	rs579459	chr9:136154168	chr9:133278724	C	T	rs115478735	chr9:136149711	chr9:133274295	T	A	1	0.81767	0.99313	Interleukin-13	EFO_0004747	Sun B	29875488	European	2017	0.0085	0.0323	0.794	+	3301	1	IVNT	Sun-B_pQTL_EUR_2017
rs579459	rs579459	chr9:136154168	chr9:133278724	C	T	rs115478735	chr9:136149711	chr9:133274295	T	A	1	0.81767	0.99313	Interleukin-5 receptor subunit alpha	EFO_0004747	Sun B	29875488	European	2017	-0.0083	0.0323	0.794	-	3301	1	IVNT	Sun-B_pQTL_EUR_2017
rs579459	rs579459	chr9:136154168	chr9:133278724	C	T	rs115478735	chr9:136149711	chr9:133274295	T	A	1	0.81767	0.99313	Kremen protein 2	EFO_0004747	Sun B	29875488	European	2017	0.0082	0.0323	0.794	+	3301	1	IVNT	Sun-B_pQTL_EUR_2017
rs579459	rs579459	chr9:136154168	chr9:133278724	C	T	rs115478735	chr9:136149711	chr9:133274295	T	A	1	0.81767	0.99313	Low molecular weight phosphotyrosine protein phosphatase	EFO_0004747	Sun B	29875488	European	2017	-0.0085	0.0323	0.794	-	3301	1	IVNT	Sun-B_pQTL_EUR_2017
rs579459	rs579459	chr9:136154168	chr9:133278724	C	T	rs115478735	chr9:136149711	chr9:133274295	T	A	1	0.81767	0.99313	Parathyroid hormone	EFO_0004747	Sun B	29875488	European	2017	0.0083	0.0323	0.794	+	3301	1	IVNT	Sun-B_pQTL_EUR_2017
rs579459	rs579459	chr9:136154168	chr9:133278724	C	T	rs115478735	chr9:136149711	chr9:133274295	T	A	1	0.81767	0.99313	Placenta growth factor	EFO_0004747	Sun B	29875488	European	2017	0.0087	0.0323	0.794	+	3301	1	IVNT	Sun-B_pQTL_EUR_2017
rs579459	rs579459	chr9:136154168	chr9:133278724	C	T	rs115478735	chr9:136149711	chr9:133274295	T	A	1	0.81767	0.99313	Protein CYR61	EFO_0004747	Sun B	29875488	European	2017	-0.0086	0.0323	0.794	-	3301	1	IVNT	Sun-B_pQTL_EUR_2017
rs579459	rs579459	chr9:136154168	chr9:133278724	C	T	rs115478735	chr9:136149711	chr9:133274295	T	A	1	0.81767	0.99313	Protein-tyrosine kinase 2-beta	EFO_0004747	Sun B	29875488	European	2017	-0.0082	0.0323	0.794	-	3301	1	IVNT	Sun-B_pQTL_EUR_2017
rs579459	rs579459	chr9:136154168	chr9:133278724	C	T	rs115478735	chr9:136149711	chr9:133274295	T	A	1	0.81767	0.99313	Protocadherin alpha-4	EFO_0004747	Sun B	29875488	European	2017	-0.0085	0.0323	0.794	-	3301	1	IVNT	Sun-B_pQTL_EUR_2017
rs579459	rs579459	chr9:136154168	chr9:133278724	C	T	rs115478735	chr9:136149711	chr9:133274295	T	A	1	0.81767	0.99313	SPARC	EFO_0004747	Sun B	29875488	European	2017	-0.0084	0.0323	0.794	-	3301	1	IVNT	Sun-B_pQTL_EUR_2017
rs579459	rs579459	chr9:136154168	chr9:133278724	C	T	rs115478735	chr9:136149711	chr9:133274295	T	A	1	0.81767	0.99313	Solute carrier family 22 member 16	EFO_0004747	Sun B	29875488	European	2017	-0.008	0.0323	0.794	-	3301	1	IVNT	Sun-B_pQTL_EUR_2017
rs579459	rs579459	chr9:136154168	chr9:133278724	C	T	rs115478735	chr9:136149711	chr9:133274295	T	A	1	0.81767	0.99313	Sorting nexin-8	EFO_0004747	Sun B	29875488	European	2017	-0.0086	0.0323	0.794	-	3301	1	IVNT	Sun-B_pQTL_EUR_2017
rs579459	rs579459	chr9:136154168	chr9:133278724	C	T	rs115478735	chr9:136149711	chr9:133274295	T	A	1	0.81767	0.99313	Spermatogenesis-associated protein 9	EFO_0004747	Sun B	29875488	European	2017	0.0082	0.0323	0.794	+	3301	1	IVNT	Sun-B_pQTL_EUR_2017
rs579459	rs579459	chr9:136154168	chr9:133278724	C	T	rs115478735	chr9:136149711	chr9:133274295	T	A	1	0.81767	0.99313	Thioredoxin-interacting protein	EFO_0004747	Sun B	29875488	European	2017	0.0085	0.0323	0.794	+	3301	1	IVNT	Sun-B_pQTL_EUR_2017
rs579459	rs579459	chr9:136154168	chr9:133278724	C	T	rs115478735	chr9:136149711	chr9:133274295	T	A	1	0.81767	0.99313	Transcription factor RelB	EFO_0004747	Sun B	29875488	European	2017	0.0082	0.0323	0.794	+	3301	1	IVNT	Sun-B_pQTL_EUR_2017
rs579459	rs579459	chr9:136154168	chr9:133278724	C	T	rs115478735	chr9:136149711	chr9:133274295	T	A	1	0.81767	0.99313	Tumor necrosis factor ligand superfamily member 18	EFO_0004747	Sun B	29875488	European	2017	-0.0084	0.0323	0.794	-	3301	1	IVNT	Sun-B_pQTL_EUR_2017
rs579459	rs579459	chr9:136154168	chr9:133278724	C	T	rs115478735	chr9:136149711	chr9:133274295	T	A	1	0.81767	0.99313	Tyrosine-protein kinase Yes	EFO_0004747	Sun B	29875488	European	2017	-0.0084	0.0323	0.794	-	3301	1	IVNT	Sun-B_pQTL_EUR_2017
rs579459	rs579459	chr9:136154168	chr9:133278724	C	T	rs115478735	chr9:136149711	chr9:133274295	T	A	1	0.81767	0.99313	Tyrosine-protein kinase ZAP-70	EFO_0004747	Sun B	29875488	European	2017	0.0085	0.0323	0.794	+	3301	1	IVNT	Sun-B_pQTL_EUR_2017
rs579459	rs579459	chr9:136154168	chr9:133278724	C	T	rs115478735	chr9:136149711	chr9:133274295	T	A	1	0.81767	0.99313	UV excision repair protein RAD23 homolog A	EFO_0004747	Sun B	29875488	European	2017	0.0087	0.0323	0.794	+	3301	1	IVNT	Sun-B_pQTL_EUR_2017
rs579459	rs579459	chr9:136154168	chr9:133278724	C	T	rs651007	chr9:136153875	chr9:133278431	T	C	1	1	1	Complement component C8	EFO_0004747	Suhre K	28240269	European	2017	-0.01377	0.05282	0.7944	-	1000	1	-	Suhre-K_Proteins_EUR_2017
rs579459	rs579459	chr9:136154168	chr9:133278724	C	T	rs651007	chr9:136153875	chr9:133278431	T	C	1	1	1	Leukotriene A-4 hydrolase	EFO_0004747	Suhre K	28240269	European	2017	-0.01364	0.05268	0.7958	-	1000	1	-	Suhre-K_Proteins_EUR_2017
rs579459	rs579459	chr9:136154168	chr9:133278724	C	T	rs651007	chr9:136153875	chr9:133278431	T	C	1	1	1	Leucine-rich repeat transmembrane neuronal protein 1	EFO_0004747	Suhre K	28240269	European	2017	0.01353	0.05246	0.7965	+	1000	1	-	Suhre-K_Proteins_EUR_2017
rs579459	rs579459	chr9:136154168	chr9:133278724	C	T	rs651007	chr9:136153875	chr9:133278431	T	C	1	1	1	Tissue factor pathway inhibitor	EFO_0004747	Suhre K	28240269	European	2017	-0.01314	0.05097	0.7966	-	1000	1	-	Suhre-K_Proteins_EUR_2017
rs579459	rs579459	chr9:136154168	chr9:133278724	C	T	rs651007	chr9:136153875	chr9:133278431	T	C	1	1	1	Plasma protease C1 inhibitor	EFO_0004747	Suhre K	28240269	European	2017	0.01328	0.05159	0.7969	+	1000	1	-	Suhre-K_Proteins_EUR_2017
rs579459	rs579459	chr9:136154168	chr9:133278724	C	T	rs651007	chr9:136153875	chr9:133278431	T	C	1	1	1	Polymeric immunoglobulin receptor	EFO_0004747	Suhre K	28240269	European	2017	0.01348	0.05239	0.797	+	1000	1	-	Suhre-K_Proteins_EUR_2017
rs579459	rs579459	chr9:136154168	chr9:133278724	C	T	rs651007	chr9:136153875	chr9:133278431	T	C	1	1	1	Proteasome subunit alpha type-2	EFO_0004747	Suhre K	28240269	European	2017	0.01343	0.05242	0.7979	+	1000	1	-	Suhre-K_Proteins_EUR_2017
rs579459	rs579459	chr9:136154168	chr9:133278724	C	T	rs651007	chr9:136153875	chr9:133278431	T	C	1	1	1	Insulin-like growth factor-binding protein 2	EFO_0004747	Suhre K	28240269	European	2017	-0.01145	0.04529	0.8005	-	1000	1	-	Suhre-K_Proteins_EUR_2017
rs579459	rs579459	chr9:136154168	chr9:133278724	C	T	rs651007	chr9:136153875	chr9:133278431	T	C	1	1	1	Fibroblast growth factor receptor 3	EFO_0004747	Suhre K	28240269	European	2017	0.01325	0.05273	0.8017	+	1000	1	-	Suhre-K_Proteins_EUR_2017
rs579459	rs579459	chr9:136154168	chr9:133278724	C	T	rs651007	chr9:136153875	chr9:133278431	T	C	1	1	1	Complement C2	EFO_0004747	Suhre K	28240269	European	2017	-0.01311	0.05225	0.8019	-	1000	1	-	Suhre-K_Proteins_EUR_2017
rs579459	rs579459	chr9:136154168	chr9:133278724	C	T	rs651007	chr9:136153875	chr9:133278431	T	C	1	1	1	Tyrosine-protein kinase CSK	EFO_0004747	Suhre K	28240269	European	2017	-0.01304	0.05197	0.802	-	1000	1	-	Suhre-K_Proteins_EUR_2017
rs579459	rs579459	chr9:136154168	chr9:133278724	C	T	rs8176643	chr9:136149709	chr9:133274293	A	AC	1	0.81767	0.99313	Heparin-binding EGF-like growth factor	EFO_0004747	Folkersen L	28369058	European	2017	NA	NA	0.8025	NA	3394	1	-	Folkersen-L_Proteins_EUR_2017
rs579459	rs579459	chr9:136154168	chr9:133278724	C	T	rs651007	chr9:136153875	chr9:133278431	T	C	1	1	1	Lymphocyte activation gene 3 protein	EFO_0004747	Suhre K	28240269	European	2017	-0.01278	0.05141	0.8037	-	1000	1	-	Suhre-K_Proteins_EUR_2017
rs579459	rs579459	chr9:136154168	chr9:133278724	C	T	rs651007	chr9:136153875	chr9:133278431	T	C	1	1	1	Trypsin-3	EFO_0004747	Suhre K	28240269	European	2017	0.01306	0.05268	0.8042	+	1000	1	-	Suhre-K_Proteins_EUR_2017
rs579459	rs579459	chr9:136154168	chr9:133278724	C	T	rs651007	chr9:136153875	chr9:133278431	T	C	1	1	1	Pancreatic hormone	EFO_0004747	Suhre K	28240269	European	2017	0.0125	0.05042	0.8043	+	1000	1	-	Suhre-K_Proteins_EUR_2017
rs579459	rs579459	chr9:136154168	chr9:133278724	C	T	chr9:136141870	chr9:136141870	chr9:133266456	T	C	1	0.82314	0.99316	Tumor necrosis factor ligand superfamily member 14	EFO_0004747	Folkersen L	28369058	European	2017	0.0072	0.0293	0.8052	+	3394	1	-	Folkersen-L_Proteins_EUR_2017
rs579459	rs579459	chr9:136154168	chr9:133278724	C	T	rs651007	chr9:136153875	chr9:133278431	T	C	1	1	1	Cystatin-M	EFO_0004747	Suhre K	28240269	European	2017	-0.01202	0.04876	0.8053	-	1000	1	-	Suhre-K_Proteins_EUR_2017
rs579459	rs579459	chr9:136154168	chr9:133278724	C	T	rs651007	chr9:136153875	chr9:133278431	T	C	1	1	1	C-type lectin domain family 1 member B	EFO_0004747	Suhre K	28240269	European	2017	-0.01272	0.05222	0.8076	-	1000	1	-	Suhre-K_Proteins_EUR_2017
rs579459	rs579459	chr9:136154168	chr9:133278724	C	T	rs651007	chr9:136153875	chr9:133278431	T	C	1	1	1	Proliferation-associated protein 2G4	EFO_0004747	Suhre K	28240269	European	2017	-0.01263	0.05187	0.8077	-	1000	1	-	Suhre-K_Proteins_EUR_2017
rs579459	rs579459	chr9:136154168	chr9:133278724	C	T	rs651007	chr9:136153875	chr9:133278431	T	C	1	1	1	Inhibin beta A chain	EFO_0004747	Suhre K	28240269	European	2017	0.01256	0.05164	0.8079	+	1000	1	-	Suhre-K_Proteins_EUR_2017
rs579459	rs579459	chr9:136154168	chr9:133278724	C	T	rs651007	chr9:136153875	chr9:133278431	T	C	1	1	1	NKG2D ligand 3	EFO_0004747	Suhre K	28240269	European	2017	-0.01273	0.05239	0.808	-	1000	1	-	Suhre-K_Proteins_EUR_2017
rs579459	rs579459	chr9:136154168	chr9:133278724	C	T	rs651007	chr9:136153875	chr9:133278431	T	C	1	1	1	Malate dehydrogenase, cytoplasmic	EFO_0004747	Suhre K	28240269	European	2017	-0.01237	0.05103	0.8085	-	1000	1	-	Suhre-K_Proteins_EUR_2017
rs579459	rs579459	chr9:136154168	chr9:133278724	C	T	chr9:136149399	chr9:136149399	chr9:133273983	A	G	1	0.82865	0.9932	Tumor necrosis factor ligand superfamily member 14	EFO_0004747	Folkersen L	28369058	European	2017	0.0071	0.0293	0.8085	+	3394	1	-	Folkersen-L_Proteins_EUR_2017
rs579459	rs579459	chr9:136154168	chr9:133278724	C	T	rs532436	chr9:136149830	chr9:133274414	A	G	1	0.82865	0.9932	Tumor necrosis factor ligand superfamily member 14	EFO_0004747	Folkersen L	28369058	European	2017	0.0071	0.0293	0.8085	+	3394	1	-	Folkersen-L_Proteins_EUR_2017
rs579459	rs579459	chr9:136154168	chr9:133278724	C	T	rs495828	chr9:136154867	chr9:133279294	T	G	1	1	1	Urokinase plasminogen activator surface receptor	EFO_0004747	Folkersen L	28369058	European	2017	0.0069	0.0285	0.809	+	3394	1	-	Folkersen-L_Proteins_EUR_2017
rs579459	rs579459	chr9:136154168	chr9:133278724	C	T	rs495828	chr9:136154867	chr9:133279294	T	G	1	1	1	Growth/differentiation factor 15	EFO_0004747	Folkersen L	28369058	European	2017	0.0069	0.0285	0.8094	+	3394	1	-	Folkersen-L_Proteins_EUR_2017
rs579459	rs579459	chr9:136154168	chr9:133278724	C	T	rs651007	chr9:136153875	chr9:133278431	T	C	1	1	1	RNA-binding protein 39	EFO_0004747	Suhre K	28240269	European	2017	0.01268	0.05272	0.81	+	1000	1	-	Suhre-K_Proteins_EUR_2017
rs579459	rs579459	chr9:136154168	chr9:133278724	C	T	rs651007	chr9:136153875	chr9:133278431	T	C	1	1	1	Serine/threonine-protein kinase MRCK beta	EFO_0004747	Suhre K	28240269	European	2017	-0.01268	0.05275	0.81	-	1000	1	-	Suhre-K_Proteins_EUR_2017
rs579459	rs579459	chr9:136154168	chr9:133278724	C	T	rs651007	chr9:136153875	chr9:133278431	T	C	1	1	1	Creatine kinase M-type:Creatine kinase B-type heterodimer	EFO_0004747	Suhre K	28240269	European	2017	0.01177	0.04921	0.811	+	1000	1	-	Suhre-K_Proteins_EUR_2017
rs579459	rs579459	chr9:136154168	chr9:133278724	C	T	rs600038	chr9:136151806	chr9:133276354	C	T	1	0.99411	1	Urokinase plasminogen activator surface receptor	EFO_0004747	Folkersen L	28369058	European	2017	0.0068	0.0285	0.8117	+	3394	1	-	Folkersen-L_Proteins_EUR_2017
rs579459	rs579459	chr9:136154168	chr9:133278724	C	T	rs579459	chr9:136154168	chr9:133278724	C	T	0	1	1	A disintegrin and metalloproteinase with thrombospondin motifs 15	EFO_0004747	Sun B	29875488	European	2017	-0.0071	0.0305	0.813	-	3301	1	IVNT	Sun-B_pQTL_EUR_2017
rs579459	rs579459	chr9:136154168	chr9:133278724	C	T	rs579459	chr9:136154168	chr9:133278724	C	T	0	1	1	ADP-dependent glucokinase	EFO_0004747	Sun B	29875488	European	2017	-0.0075	0.0305	0.813	-	3301	1	IVNT	Sun-B_pQTL_EUR_2017
rs579459	rs579459	chr9:136154168	chr9:133278724	C	T	rs579459	chr9:136154168	chr9:133278724	C	T	0	1	1	Acid sphingomyelinase-like phosphodiesterase 3a	EFO_0004747	Sun B	29875488	European	2017	-0.0075	0.0305	0.813	-	3301	1	IVNT	Sun-B_pQTL_EUR_2017
rs579459	rs579459	chr9:136154168	chr9:133278724	C	T	rs579459	chr9:136154168	chr9:133278724	C	T	0	1	1	Anaphase-promoting complex subunit 7	EFO_0004747	Sun B	29875488	European	2017	0.0072	0.0305	0.813	+	3301	1	IVNT	Sun-B_pQTL_EUR_2017
rs579459	rs579459	chr9:136154168	chr9:133278724	C	T	rs579459	chr9:136154168	chr9:133278724	C	T	0	1	1	Anosmin-1	EFO_0004747	Sun B	29875488	European	2017	0.0076	0.0305	0.813	+	3301	1	IVNT	Sun-B_pQTL_EUR_2017
rs579459	rs579459	chr9:136154168	chr9:133278724	C	T	rs579459	chr9:136154168	chr9:133278724	C	T	0	1	1	Bcl10-interacting CARD protein	EFO_0004747	Sun B	29875488	European	2017	-0.0069	0.0305	0.813	-	3301	1	IVNT	Sun-B_pQTL_EUR_2017
rs579459	rs579459	chr9:136154168	chr9:133278724	C	T	rs579459	chr9:136154168	chr9:133278724	C	T	0	1	1	C-C motif chemokine 22	EFO_0004747	Sun B	29875488	European	2017	0.0072	0.0305	0.813	+	3301	1	IVNT	Sun-B_pQTL_EUR_2017
rs579459	rs579459	chr9:136154168	chr9:133278724	C	T	rs579459	chr9:136154168	chr9:133278724	C	T	0	1	1	Calsyntenin-3	EFO_0004747	Sun B	29875488	European	2017	0.007	0.0305	0.813	+	3301	1	IVNT	Sun-B_pQTL_EUR_2017
rs579459	rs579459	chr9:136154168	chr9:133278724	C	T	rs579459	chr9:136154168	chr9:133278724	C	T	0	1	1	Casein kinase II 2-alpha:2-beta heterotetramer	EFO_0004747	Sun B	29875488	European	2017	0.0076	0.0305	0.813	+	3301	1	IVNT	Sun-B_pQTL_EUR_2017
rs579459	rs579459	chr9:136154168	chr9:133278724	C	T	rs579459	chr9:136154168	chr9:133278724	C	T	0	1	1	Corneodesmosin	EFO_0004747	Sun B	29875488	European	2017	0.0069	0.0305	0.813	+	3301	1	IVNT	Sun-B_pQTL_EUR_2017
rs579459	rs579459	chr9:136154168	chr9:133278724	C	T	rs579459	chr9:136154168	chr9:133278724	C	T	0	1	1	Endoplasmic reticulum aminopeptidase 2	EFO_0004747	Sun B	29875488	European	2017	-0.0075	0.0305	0.813	-	3301	1	IVNT	Sun-B_pQTL_EUR_2017
rs579459	rs579459	chr9:136154168	chr9:133278724	C	T	rs579459	chr9:136154168	chr9:133278724	C	T	0	1	1	Engulfment and cell motility protein 1	EFO_0004747	Sun B	29875488	European	2017	0.0073	0.0305	0.813	+	3301	1	IVNT	Sun-B_pQTL_EUR_2017
rs579459	rs579459	chr9:136154168	chr9:133278724	C	T	rs579459	chr9:136154168	chr9:133278724	C	T	0	1	1	Erythropoietin receptor	EFO_0004747	Sun B	29875488	European	2017	-0.0075	0.0305	0.813	-	3301	1	IVNT	Sun-B_pQTL_EUR_2017
rs579459	rs579459	chr9:136154168	chr9:133278724	C	T	rs579459	chr9:136154168	chr9:133278724	C	T	0	1	1	Fc receptor-like protein 4	EFO_0004747	Sun B	29875488	European	2017	-0.0069	0.0305	0.813	-	3301	1	IVNT	Sun-B_pQTL_EUR_2017
rs579459	rs579459	chr9:136154168	chr9:133278724	C	T	rs579459	chr9:136154168	chr9:133278724	C	T	0	1	1	Fibroblast growth factor 19	EFO_0004747	Sun B	29875488	European	2017	-0.0069	0.0305	0.813	-	3301	1	IVNT	Sun-B_pQTL_EUR_2017
rs579459	rs579459	chr9:136154168	chr9:133278724	C	T	rs579459	chr9:136154168	chr9:133278724	C	T	0	1	1	Kynurenine--oxoglutarate transaminase 3	EFO_0004747	Sun B	29875488	European	2017	0.0073	0.0305	0.813	+	3301	1	IVNT	Sun-B_pQTL_EUR_2017
rs579459	rs579459	chr9:136154168	chr9:133278724	C	T	rs579459	chr9:136154168	chr9:133278724	C	T	0	1	1	Low-density lipoprotein receptor	EFO_0004747	Sun B	29875488	European	2017	-0.0069	0.0305	0.813	-	3301	1	IVNT	Sun-B_pQTL_EUR_2017
rs579459	rs579459	chr9:136154168	chr9:133278724	C	T	rs579459	chr9:136154168	chr9:133278724	C	T	0	1	1	Mitogen-activated protein kinase 9	EFO_0004747	Sun B	29875488	European	2017	-0.0073	0.0305	0.813	-	3301	1	IVNT	Sun-B_pQTL_EUR_2017
rs579459	rs579459	chr9:136154168	chr9:133278724	C	T	rs579459	chr9:136154168	chr9:133278724	C	T	0	1	1	NKG2-D type II integral membrane protein	EFO_0004747	Sun B	29875488	European	2017	-0.0074	0.0305	0.813	-	3301	1	IVNT	Sun-B_pQTL_EUR_2017
rs579459	rs579459	chr9:136154168	chr9:133278724	C	T	rs579459	chr9:136154168	chr9:133278724	C	T	0	1	1	Peptidase inhibitor 15	EFO_0004747	Sun B	29875488	European	2017	0.0071	0.0305	0.813	+	3301	1	IVNT	Sun-B_pQTL_EUR_2017
rs579459	rs579459	chr9:136154168	chr9:133278724	C	T	rs579459	chr9:136154168	chr9:133278724	C	T	0	1	1	Pleiotrophin	EFO_0004747	Sun B	29875488	European	2017	0.0069	0.0305	0.813	+	3301	1	IVNT	Sun-B_pQTL_EUR_2017
rs579459	rs579459	chr9:136154168	chr9:133278724	C	T	rs579459	chr9:136154168	chr9:133278724	C	T	0	1	1	Prolactin	EFO_0004747	Sun B	29875488	European	2017	0.0073	0.0305	0.813	+	3301	1	IVNT	Sun-B_pQTL_EUR_2017
rs579459	rs579459	chr9:136154168	chr9:133278724	C	T	rs579459	chr9:136154168	chr9:133278724	C	T	0	1	1	Protein FAM107A	EFO_0004747	Sun B	29875488	European	2017	0.0073	0.0305	0.813	+	3301	1	IVNT	Sun-B_pQTL_EUR_2017
rs579459	rs579459	chr9:136154168	chr9:133278724	C	T	rs579459	chr9:136154168	chr9:133278724	C	T	0	1	1	Protocadherin-10	EFO_0004747	Sun B	29875488	European	2017	0.0074	0.0305	0.813	+	3301	1	IVNT	Sun-B_pQTL_EUR_2017
rs579459	rs579459	chr9:136154168	chr9:133278724	C	T	rs579459	chr9:136154168	chr9:133278724	C	T	0	1	1	Putative pregnancy-specific beta-1-glycoprotein 7	EFO_0004747	Sun B	29875488	European	2017	0.0073	0.0305	0.813	+	3301	1	IVNT	Sun-B_pQTL_EUR_2017
rs579459	rs579459	chr9:136154168	chr9:133278724	C	T	rs579459	chr9:136154168	chr9:133278724	C	T	0	1	1	Ras-related protein Rab-14	EFO_0004747	Sun B	29875488	European	2017	0.0075	0.0305	0.813	+	3301	1	IVNT	Sun-B_pQTL_EUR_2017
rs579459	rs579459	chr9:136154168	chr9:133278724	C	T	rs579459	chr9:136154168	chr9:133278724	C	T	0	1	1	Relaxin receptor 1	EFO_0004747	Sun B	29875488	European	2017	0.0072	0.0305	0.813	+	3301	1	IVNT	Sun-B_pQTL_EUR_2017
rs579459	rs579459	chr9:136154168	chr9:133278724	C	T	rs579459	chr9:136154168	chr9:133278724	C	T	0	1	1	Retina-specific copper amine oxidase	EFO_0004747	Sun B	29875488	European	2017	-0.0074	0.0305	0.813	-	3301	1	IVNT	Sun-B_pQTL_EUR_2017
rs579459	rs579459	chr9:136154168	chr9:133278724	C	T	rs579459	chr9:136154168	chr9:133278724	C	T	0	1	1	Ribose-5-phosphate isomerase	EFO_0004747	Sun B	29875488	European	2017	0.0072	0.0305	0.813	+	3301	1	IVNT	Sun-B_pQTL_EUR_2017
rs579459	rs579459	chr9:136154168	chr9:133278724	C	T	rs579459	chr9:136154168	chr9:133278724	C	T	0	1	1	SAYSvFN domain-containing protein 1	EFO_0004747	Sun B	29875488	European	2017	0.007	0.0305	0.813	+	3301	1	IVNT	Sun-B_pQTL_EUR_2017
rs579459	rs579459	chr9:136154168	chr9:133278724	C	T	rs579459	chr9:136154168	chr9:133278724	C	T	0	1	1	SPARC-like protein 1	EFO_0004747	Sun B	29875488	European	2017	0.0069	0.0305	0.813	+	3301	1	IVNT	Sun-B_pQTL_EUR_2017
rs579459	rs579459	chr9:136154168	chr9:133278724	C	T	rs579459	chr9:136154168	chr9:133278724	C	T	0	1	1	Salivary acidic proline-rich phosphoprotein 1/2	EFO_0004747	Sun B	29875488	European	2017	0.007	0.0305	0.813	+	3301	1	IVNT	Sun-B_pQTL_EUR_2017
rs579459	rs579459	chr9:136154168	chr9:133278724	C	T	rs579459	chr9:136154168	chr9:133278724	C	T	0	1	1	Scavenger receptor class A member 3	EFO_0004747	Sun B	29875488	European	2017	0.0074	0.0305	0.813	+	3301	1	IVNT	Sun-B_pQTL_EUR_2017
rs579459	rs579459	chr9:136154168	chr9:133278724	C	T	rs579459	chr9:136154168	chr9:133278724	C	T	0	1	1	Semenogelin-1	EFO_0004747	Sun B	29875488	European	2017	0.0072	0.0305	0.813	+	3301	1	IVNT	Sun-B_pQTL_EUR_2017
rs579459	rs579459	chr9:136154168	chr9:133278724	C	T	rs579459	chr9:136154168	chr9:133278724	C	T	0	1	1	Sialic acid-binding Ig-like lectin 14	EFO_0004747	Sun B	29875488	European	2017	-0.0075	0.0305	0.813	-	3301	1	IVNT	Sun-B_pQTL_EUR_2017
rs579459	rs579459	chr9:136154168	chr9:133278724	C	T	rs579459	chr9:136154168	chr9:133278724	C	T	0	1	1	T-cell receptor-associated transmembrane adapter 1	EFO_0004747	Sun B	29875488	European	2017	-0.0072	0.0305	0.813	-	3301	1	IVNT	Sun-B_pQTL_EUR_2017
rs579459	rs579459	chr9:136154168	chr9:133278724	C	T	rs579459	chr9:136154168	chr9:133278724	C	T	0	1	1	Transcriptional enhancer factor TEF-5	EFO_0004747	Sun B	29875488	European	2017	0.007	0.0305	0.813	+	3301	1	IVNT	Sun-B_pQTL_EUR_2017
rs579459	rs579459	chr9:136154168	chr9:133278724	C	T	rs579459	chr9:136154168	chr9:133278724	C	T	0	1	1	Transforming growth factor-beta-induced protein ig-h3	EFO_0004747	Sun B	29875488	European	2017	0.0075	0.0305	0.813	+	3301	1	IVNT	Sun-B_pQTL_EUR_2017
rs579459	rs579459	chr9:136154168	chr9:133278724	C	T	rs651007	chr9:136153875	chr9:133278431	T	C	1	1	1	ADP-ribosyl cyclase/cyclic ADP-ribose hydrolase 1	EFO_0004747	Sun B	29875488	European	2017	-0.0071	0.0304	0.813	-	3301	1	IVNT	Sun-B_pQTL_EUR_2017
rs579459	rs579459	chr9:136154168	chr9:133278724	C	T	rs651007	chr9:136153875	chr9:133278431	T	C	1	1	1	Actin-related protein 2/3 complex subunit 3	EFO_0004747	Sun B	29875488	European	2017	-0.007	0.0304	0.813	-	3301	1	IVNT	Sun-B_pQTL_EUR_2017
rs579459	rs579459	chr9:136154168	chr9:133278724	C	T	rs651007	chr9:136153875	chr9:133278431	T	C	1	1	1	Alpha-N-acetylgalactosaminide alpha-2,6-sialyltransferase 5	EFO_0004747	Sun B	29875488	European	2017	-0.007	0.0304	0.813	-	3301	1	IVNT	Sun-B_pQTL_EUR_2017
rs579459	rs579459	chr9:136154168	chr9:133278724	C	T	rs651007	chr9:136153875	chr9:133278431	T	C	1	1	1	Baculoviral IAP repeat-containing protein 5	EFO_0004747	Sun B	29875488	European	2017	0.0069	0.0304	0.813	+	3301	1	IVNT	Sun-B_pQTL_EUR_2017
rs579459	rs579459	chr9:136154168	chr9:133278724	C	T	rs651007	chr9:136153875	chr9:133278431	T	C	1	1	1	C-type lectin domain family 4 member K	EFO_0004747	Sun B	29875488	European	2017	-0.0071	0.0304	0.813	-	3301	1	IVNT	Sun-B_pQTL_EUR_2017
rs579459	rs579459	chr9:136154168	chr9:133278724	C	T	rs651007	chr9:136153875	chr9:133278431	T	C	1	1	1	Cadherin-7	EFO_0004747	Sun B	29875488	European	2017	0.0073	0.0304	0.813	+	3301	1	IVNT	Sun-B_pQTL_EUR_2017
rs579459	rs579459	chr9:136154168	chr9:133278724	C	T	rs651007	chr9:136153875	chr9:133278431	T	C	1	1	1	Carbonic anhydrase 1	EFO_0004747	Sun B	29875488	European	2017	0.0074	0.0304	0.813	+	3301	1	IVNT	Sun-B_pQTL_EUR_2017
rs579459	rs579459	chr9:136154168	chr9:133278724	C	T	rs651007	chr9:136153875	chr9:133278431	T	C	1	1	1	Chymotrypsin-like elastase family member 2A	EFO_0004747	Sun B	29875488	European	2017	-0.007	0.0304	0.813	-	3301	1	IVNT	Sun-B_pQTL_EUR_2017
rs579459	rs579459	chr9:136154168	chr9:133278724	C	T	rs651007	chr9:136153875	chr9:133278431	T	C	1	1	1	DnaJ homolog subfamily C member 30	EFO_0004747	Sun B	29875488	European	2017	0.0071	0.0304	0.813	+	3301	1	IVNT	Sun-B_pQTL_EUR_2017
rs579459	rs579459	chr9:136154168	chr9:133278724	C	T	rs651007	chr9:136153875	chr9:133278431	T	C	1	1	1	E3 ubiquitin-protein ligase rififylin	EFO_0004747	Sun B	29875488	European	2017	0.007	0.0304	0.813	+	3301	1	IVNT	Sun-B_pQTL_EUR_2017
rs579459	rs579459	chr9:136154168	chr9:133278724	C	T	rs651007	chr9:136153875	chr9:133278431	T	C	1	1	1	Engulfment and cell motility protein 1	EFO_0004747	Sun B	29875488	European	2017	0.0074	0.0304	0.813	+	3301	1	IVNT	Sun-B_pQTL_EUR_2017
rs579459	rs579459	chr9:136154168	chr9:133278724	C	T	rs651007	chr9:136153875	chr9:133278431	T	C	1	1	1	Granzyme H	EFO_0004747	Sun B	29875488	European	2017	-0.0071	0.0304	0.813	-	3301	1	IVNT	Sun-B_pQTL_EUR_2017
rs579459	rs579459	chr9:136154168	chr9:133278724	C	T	rs651007	chr9:136153875	chr9:133278431	T	C	1	1	1	IgG2, Kappa	EFO_0004747	Sun B	29875488	European	2017	0.0073	0.0304	0.813	+	3301	1	IVNT	Sun-B_pQTL_EUR_2017
rs579459	rs579459	chr9:136154168	chr9:133278724	C	T	rs651007	chr9:136153875	chr9:133278431	T	C	1	1	1	Interleukin-1 receptor-like 2	EFO_0004747	Sun B	29875488	European	2017	0.0074	0.0304	0.813	+	3301	1	IVNT	Sun-B_pQTL_EUR_2017
rs579459	rs579459	chr9:136154168	chr9:133278724	C	T	rs651007	chr9:136153875	chr9:133278431	T	C	1	1	1	Interleukin-16	EFO_0004747	Sun B	29875488	European	2017	-0.0073	0.0304	0.813	-	3301	1	IVNT	Sun-B_pQTL_EUR_2017
rs579459	rs579459	chr9:136154168	chr9:133278724	C	T	rs651007	chr9:136153875	chr9:133278431	T	C	1	1	1	Interleukin-36 beta	EFO_0004747	Sun B	29875488	European	2017	-0.0071	0.0304	0.813	-	3301	1	IVNT	Sun-B_pQTL_EUR_2017
rs579459	rs579459	chr9:136154168	chr9:133278724	C	T	rs651007	chr9:136153875	chr9:133278431	T	C	1	1	1	Kinesin-like protein KIF16B	EFO_0004747	Sun B	29875488	European	2017	-0.0073	0.0304	0.813	-	3301	1	IVNT	Sun-B_pQTL_EUR_2017
rs579459	rs579459	chr9:136154168	chr9:133278724	C	T	rs651007	chr9:136153875	chr9:133278431	T	C	1	1	1	Leucine-rich repeat and calponin homology domain-containing protein 4	EFO_0004747	Sun B	29875488	European	2017	0.0071	0.0304	0.813	+	3301	1	IVNT	Sun-B_pQTL_EUR_2017
rs579459	rs579459	chr9:136154168	chr9:133278724	C	T	rs651007	chr9:136153875	chr9:133278431	T	C	1	1	1	Mammaglobin-B	EFO_0004747	Sun B	29875488	European	2017	0.0074	0.0304	0.813	+	3301	1	IVNT	Sun-B_pQTL_EUR_2017
rs579459	rs579459	chr9:136154168	chr9:133278724	C	T	rs651007	chr9:136153875	chr9:133278431	T	C	1	1	1	Mitogen-activated protein kinase 9	EFO_0004747	Sun B	29875488	European	2017	-0.0071	0.0304	0.813	-	3301	1	IVNT	Sun-B_pQTL_EUR_2017
rs579459	rs579459	chr9:136154168	chr9:133278724	C	T	rs651007	chr9:136153875	chr9:133278431	T	C	1	1	1	Myomesin-2	EFO_0004747	Sun B	29875488	European	2017	-0.0073	0.0304	0.813	-	3301	1	IVNT	Sun-B_pQTL_EUR_2017
rs579459	rs579459	chr9:136154168	chr9:133278724	C	T	rs651007	chr9:136153875	chr9:133278431	T	C	1	1	1	Neutral ceramidase	EFO_0004747	Sun B	29875488	European	2017	-0.0072	0.0304	0.813	-	3301	1	IVNT	Sun-B_pQTL_EUR_2017
rs579459	rs579459	chr9:136154168	chr9:133278724	C	T	rs651007	chr9:136153875	chr9:133278431	T	C	1	1	1	Nucleoside diphosphate-linked moiety X motif 8, mitochondrial	EFO_0004747	Sun B	29875488	European	2017	0.0075	0.0304	0.813	+	3301	1	IVNT	Sun-B_pQTL_EUR_2017
rs579459	rs579459	chr9:136154168	chr9:133278724	C	T	rs651007	chr9:136153875	chr9:133278431	T	C	1	1	1	Periostin	EFO_0004747	Sun B	29875488	European	2017	-0.0075	0.0304	0.813	-	3301	1	IVNT	Sun-B_pQTL_EUR_2017
rs579459	rs579459	chr9:136154168	chr9:133278724	C	T	rs651007	chr9:136153875	chr9:133278431	T	C	1	1	1	Peroxiredoxin-4	EFO_0004747	Sun B	29875488	European	2017	-0.0072	0.0304	0.813	-	3301	1	IVNT	Sun-B_pQTL_EUR_2017
rs579459	rs579459	chr9:136154168	chr9:133278724	C	T	rs651007	chr9:136153875	chr9:133278431	T	C	1	1	1	Polypeptide N-acetylgalactosaminyltransferase 1	EFO_0004747	Sun B	29875488	European	2017	-0.0074	0.0304	0.813	-	3301	1	IVNT	Sun-B_pQTL_EUR_2017
rs579459	rs579459	chr9:136154168	chr9:133278724	C	T	rs651007	chr9:136153875	chr9:133278431	T	C	1	1	1	Pro-neuregulin-2, membrane-bound isoform	EFO_0004747	Sun B	29875488	European	2017	0.0069	0.0304	0.813	+	3301	1	IVNT	Sun-B_pQTL_EUR_2017
rs579459	rs579459	chr9:136154168	chr9:133278724	C	T	rs651007	chr9:136153875	chr9:133278431	T	C	1	1	1	Protein FAM171B	EFO_0004747	Sun B	29875488	European	2017	0.007	0.0304	0.813	+	3301	1	IVNT	Sun-B_pQTL_EUR_2017
rs579459	rs579459	chr9:136154168	chr9:133278724	C	T	rs651007	chr9:136153875	chr9:133278431	T	C	1	1	1	Protein GPR107	EFO_0004747	Sun B	29875488	European	2017	-0.0075	0.0304	0.813	-	3301	1	IVNT	Sun-B_pQTL_EUR_2017
rs579459	rs579459	chr9:136154168	chr9:133278724	C	T	rs651007	chr9:136153875	chr9:133278431	T	C	1	1	1	Protein disulfide-isomerase A5	EFO_0004747	Sun B	29875488	European	2017	-0.0069	0.0304	0.813	-	3301	1	IVNT	Sun-B_pQTL_EUR_2017
rs579459	rs579459	chr9:136154168	chr9:133278724	C	T	rs651007	chr9:136153875	chr9:133278431	T	C	1	1	1	Protein dpy-30 homolog	EFO_0004747	Sun B	29875488	European	2017	-0.007	0.0304	0.813	-	3301	1	IVNT	Sun-B_pQTL_EUR_2017
rs579459	rs579459	chr9:136154168	chr9:133278724	C	T	rs651007	chr9:136153875	chr9:133278431	T	C	1	1	1	Protocadherin alpha-C2	EFO_0004747	Sun B	29875488	European	2017	0.0069	0.0304	0.813	+	3301	1	IVNT	Sun-B_pQTL_EUR_2017
rs579459	rs579459	chr9:136154168	chr9:133278724	C	T	rs651007	chr9:136153875	chr9:133278431	T	C	1	1	1	Protrudin	EFO_0004747	Sun B	29875488	European	2017	-0.0074	0.0304	0.813	-	3301	1	IVNT	Sun-B_pQTL_EUR_2017
rs579459	rs579459	chr9:136154168	chr9:133278724	C	T	rs651007	chr9:136153875	chr9:133278431	T	C	1	1	1	Pulmonary surfactant-associated protein C	EFO_0004747	Sun B	29875488	European	2017	-0.0072	0.0304	0.813	-	3301	1	IVNT	Sun-B_pQTL_EUR_2017
rs579459	rs579459	chr9:136154168	chr9:133278724	C	T	rs651007	chr9:136153875	chr9:133278431	T	C	1	1	1	Ras GTPase-activating protein 1	EFO_0004747	Sun B	29875488	European	2017	0.0072	0.0304	0.813	+	3301	1	IVNT	Sun-B_pQTL_EUR_2017
rs579459	rs579459	chr9:136154168	chr9:133278724	C	T	rs651007	chr9:136153875	chr9:133278431	T	C	1	1	1	Ras-related protein Rab-14	EFO_0004747	Sun B	29875488	European	2017	0.0071	0.0304	0.813	+	3301	1	IVNT	Sun-B_pQTL_EUR_2017
rs579459	rs579459	chr9:136154168	chr9:133278724	C	T	rs651007	chr9:136153875	chr9:133278431	T	C	1	1	1	Ras-related protein Rab-27A	EFO_0004747	Sun B	29875488	European	2017	0.007	0.0304	0.813	+	3301	1	IVNT	Sun-B_pQTL_EUR_2017
rs579459	rs579459	chr9:136154168	chr9:133278724	C	T	rs651007	chr9:136153875	chr9:133278431	T	C	1	1	1	Regenerating islet-derived protein 3-alpha	EFO_0004747	Sun B	29875488	European	2017	0.0072	0.0304	0.813	+	3301	1	IVNT	Sun-B_pQTL_EUR_2017
rs579459	rs579459	chr9:136154168	chr9:133278724	C	T	rs651007	chr9:136153875	chr9:133278431	T	C	1	1	1	Reticulocalbin-2	EFO_0004747	Sun B	29875488	European	2017	0.0072	0.0304	0.813	+	3301	1	IVNT	Sun-B_pQTL_EUR_2017
rs579459	rs579459	chr9:136154168	chr9:133278724	C	T	rs651007	chr9:136153875	chr9:133278431	T	C	1	1	1	Ribose-5-phosphate isomerase	EFO_0004747	Sun B	29875488	European	2017	0.007	0.0304	0.813	+	3301	1	IVNT	Sun-B_pQTL_EUR_2017
rs579459	rs579459	chr9:136154168	chr9:133278724	C	T	rs651007	chr9:136153875	chr9:133278431	T	C	1	1	1	Scavenger receptor class A member 3	EFO_0004747	Sun B	29875488	European	2017	0.0074	0.0304	0.813	+	3301	1	IVNT	Sun-B_pQTL_EUR_2017
rs579459	rs579459	chr9:136154168	chr9:133278724	C	T	rs651007	chr9:136153875	chr9:133278431	T	C	1	1	1	Semaphorin-4D	EFO_0004747	Sun B	29875488	European	2017	-0.0072	0.0304	0.813	-	3301	1	IVNT	Sun-B_pQTL_EUR_2017
rs579459	rs579459	chr9:136154168	chr9:133278724	C	T	rs651007	chr9:136153875	chr9:133278431	T	C	1	1	1	Semenogelin-1	EFO_0004747	Sun B	29875488	European	2017	0.0075	0.0304	0.813	+	3301	1	IVNT	Sun-B_pQTL_EUR_2017
rs579459	rs579459	chr9:136154168	chr9:133278724	C	T	rs651007	chr9:136153875	chr9:133278431	T	C	1	1	1	Serpin I2	EFO_0004747	Sun B	29875488	European	2017	0.0074	0.0304	0.813	+	3301	1	IVNT	Sun-B_pQTL_EUR_2017
rs579459	rs579459	chr9:136154168	chr9:133278724	C	T	rs651007	chr9:136153875	chr9:133278431	T	C	1	1	1	Single-pass membrane and coiled-coil domain-containing protein 2	EFO_0004747	Sun B	29875488	European	2017	-0.0069	0.0304	0.813	-	3301	1	IVNT	Sun-B_pQTL_EUR_2017
rs579459	rs579459	chr9:136154168	chr9:133278724	C	T	rs651007	chr9:136153875	chr9:133278431	T	C	1	1	1	Stromal cell-derived factor 2-like protein 1	EFO_0004747	Sun B	29875488	European	2017	0.0075	0.0304	0.813	+	3301	1	IVNT	Sun-B_pQTL_EUR_2017
rs579459	rs579459	chr9:136154168	chr9:133278724	C	T	rs651007	chr9:136153875	chr9:133278431	T	C	1	1	1	Thioredoxin-interacting protein	EFO_0004747	Sun B	29875488	European	2017	0.0069	0.0304	0.813	+	3301	1	IVNT	Sun-B_pQTL_EUR_2017
rs579459	rs579459	chr9:136154168	chr9:133278724	C	T	rs651007	chr9:136153875	chr9:133278431	T	C	1	1	1	Transcriptional enhancer factor TEF-3	EFO_0004747	Sun B	29875488	European	2017	-0.0074	0.0304	0.813	-	3301	1	IVNT	Sun-B_pQTL_EUR_2017
rs579459	rs579459	chr9:136154168	chr9:133278724	C	T	rs651007	chr9:136153875	chr9:133278431	T	C	1	1	1	Transcriptional repressor CTCF	EFO_0004747	Sun B	29875488	European	2017	0.0071	0.0304	0.813	+	3301	1	IVNT	Sun-B_pQTL_EUR_2017
rs579459	rs579459	chr9:136154168	chr9:133278724	C	T	rs651007	chr9:136153875	chr9:133278431	T	C	1	1	1	Transmembrane protein C16orf54	EFO_0004747	Sun B	29875488	European	2017	-0.0071	0.0304	0.813	-	3301	1	IVNT	Sun-B_pQTL_EUR_2017
rs579459	rs579459	chr9:136154168	chr9:133278724	C	T	rs651007	chr9:136153875	chr9:133278431	T	C	1	1	1	Tumor necrosis factor receptor superfamily member 11B	EFO_0004747	Sun B	29875488	European	2017	0.007	0.0304	0.813	+	3301	1	IVNT	Sun-B_pQTL_EUR_2017
rs579459	rs579459	chr9:136154168	chr9:133278724	C	T	rs651007	chr9:136153875	chr9:133278431	T	C	1	1	1	Tumor necrosis factor receptor superfamily member 3	EFO_0004747	Sun B	29875488	European	2017	0.0072	0.0304	0.813	+	3301	1	IVNT	Sun-B_pQTL_EUR_2017
rs579459	rs579459	chr9:136154168	chr9:133278724	C	T	rs651007	chr9:136153875	chr9:133278431	T	C	1	1	1	Type 2 lactosamine alpha-2,3-sialyltransferase	EFO_0004747	Sun B	29875488	European	2017	0.0071	0.0304	0.813	+	3301	1	IVNT	Sun-B_pQTL_EUR_2017
rs579459	rs579459	chr9:136154168	chr9:133278724	C	T	rs651007	chr9:136153875	chr9:133278431	T	C	1	1	1	Ubiquinol-cytochrome-c reductase complex assembly factor 3	EFO_0004747	Sun B	29875488	European	2017	0.0071	0.0304	0.813	+	3301	1	IVNT	Sun-B_pQTL_EUR_2017
rs579459	rs579459	chr9:136154168	chr9:133278724	C	T	rs651007	chr9:136153875	chr9:133278431	T	C	1	1	1	Urotensin-2 receptor	EFO_0004747	Sun B	29875488	European	2017	-0.0073	0.0304	0.813	-	3301	1	IVNT	Sun-B_pQTL_EUR_2017
rs579459	rs579459	chr9:136154168	chr9:133278724	C	T	rs649129	chr9:136154304	-	T	C	1	1	1	6-pyruvoyl tetrahydrobiopterin synthase	EFO_0004747	Sun B	29875488	European	2017	0.0071	0.0307	0.813	+	3301	1	IVNT	Sun-B_pQTL_EUR_2017
rs579459	rs579459	chr9:136154168	chr9:133278724	C	T	rs649129	chr9:136154304	-	T	C	1	1	1	Arginine/serine-rich protein 1	EFO_0004747	Sun B	29875488	European	2017	0.0074	0.0307	0.813	+	3301	1	IVNT	Sun-B_pQTL_EUR_2017
rs579459	rs579459	chr9:136154168	chr9:133278724	C	T	rs649129	chr9:136154304	-	T	C	1	1	1	CDGSH iron-sulfur domain-containing protein 1	EFO_0004747	Sun B	29875488	European	2017	0.0072	0.0307	0.813	+	3301	1	IVNT	Sun-B_pQTL_EUR_2017
rs579459	rs579459	chr9:136154168	chr9:133278724	C	T	rs649129	chr9:136154304	-	T	C	1	1	1	CUB and zona pellucida-like domain-containing protein 1	EFO_0004747	Sun B	29875488	European	2017	0.0074	0.0307	0.813	+	3301	1	IVNT	Sun-B_pQTL_EUR_2017
rs579459	rs579459	chr9:136154168	chr9:133278724	C	T	rs649129	chr9:136154304	-	T	C	1	1	1	Cardiotrophin-1	EFO_0004747	Sun B	29875488	European	2017	-0.007	0.0307	0.813	-	3301	1	IVNT	Sun-B_pQTL_EUR_2017
rs579459	rs579459	chr9:136154168	chr9:133278724	C	T	rs649129	chr9:136154304	-	T	C	1	1	1	Chondroadherin	EFO_0004747	Sun B	29875488	European	2017	-0.007	0.0307	0.813	-	3301	1	IVNT	Sun-B_pQTL_EUR_2017
rs579459	rs579459	chr9:136154168	chr9:133278724	C	T	rs649129	chr9:136154304	-	T	C	1	1	1	Chymotrypsin-like elastase family member 2A	EFO_0004747	Sun B	29875488	European	2017	-0.0069	0.0307	0.813	-	3301	1	IVNT	Sun-B_pQTL_EUR_2017
rs579459	rs579459	chr9:136154168	chr9:133278724	C	T	rs649129	chr9:136154304	-	T	C	1	1	1	Dual specificity protein phosphatase 16	EFO_0004747	Sun B	29875488	European	2017	0.0073	0.0307	0.813	+	3301	1	IVNT	Sun-B_pQTL_EUR_2017
rs579459	rs579459	chr9:136154168	chr9:133278724	C	T	rs649129	chr9:136154304	-	T	C	1	1	1	Ephrin type-A receptor 1	EFO_0004747	Sun B	29875488	European	2017	-0.0074	0.0307	0.813	-	3301	1	IVNT	Sun-B_pQTL_EUR_2017
rs579459	rs579459	chr9:136154168	chr9:133278724	C	T	rs649129	chr9:136154304	-	T	C	1	1	1	Ephrin-A4	EFO_0004747	Sun B	29875488	European	2017	-0.007	0.0307	0.813	-	3301	1	IVNT	Sun-B_pQTL_EUR_2017
rs579459	rs579459	chr9:136154168	chr9:133278724	C	T	rs649129	chr9:136154304	-	T	C	1	1	1	Fibulin-1	EFO_0004747	Sun B	29875488	European	2017	-0.0072	0.0307	0.813	-	3301	1	IVNT	Sun-B_pQTL_EUR_2017
rs579459	rs579459	chr9:136154168	chr9:133278724	C	T	rs649129	chr9:136154304	-	T	C	1	1	1	GRAM domain-containing protein 1C	EFO_0004747	Sun B	29875488	European	2017	-0.0069	0.0307	0.813	-	3301	1	IVNT	Sun-B_pQTL_EUR_2017
rs579459	rs579459	chr9:136154168	chr9:133278724	C	T	rs649129	chr9:136154304	-	T	C	1	1	1	General transcription factor II-I	EFO_0004747	Sun B	29875488	European	2017	-0.0071	0.0307	0.813	-	3301	1	IVNT	Sun-B_pQTL_EUR_2017
rs579459	rs579459	chr9:136154168	chr9:133278724	C	T	rs649129	chr9:136154304	-	T	C	1	1	1	Heat shock 70 kDa protein 6	EFO_0004747	Sun B	29875488	European	2017	-0.0073	0.0307	0.813	-	3301	1	IVNT	Sun-B_pQTL_EUR_2017
rs579459	rs579459	chr9:136154168	chr9:133278724	C	T	rs649129	chr9:136154304	-	T	C	1	1	1	Indoleamine 2,3-dioxygenase 1	EFO_0004747	Sun B	29875488	European	2017	-0.007	0.0307	0.813	-	3301	1	IVNT	Sun-B_pQTL_EUR_2017
rs579459	rs579459	chr9:136154168	chr9:133278724	C	T	rs649129	chr9:136154304	-	T	C	1	1	1	Interferon-induced protein with tetratricopeptide repeats 2	EFO_0004747	Sun B	29875488	European	2017	-0.0076	0.0307	0.813	-	3301	1	IVNT	Sun-B_pQTL_EUR_2017
rs579459	rs579459	chr9:136154168	chr9:133278724	C	T	rs649129	chr9:136154304	-	T	C	1	1	1	Interleukin-22 receptor subunit alpha-1	EFO_0004747	Sun B	29875488	European	2017	-0.007	0.0307	0.813	-	3301	1	IVNT	Sun-B_pQTL_EUR_2017
rs579459	rs579459	chr9:136154168	chr9:133278724	C	T	rs649129	chr9:136154304	-	T	C	1	1	1	Low-density lipoprotein receptor	EFO_0004747	Sun B	29875488	European	2017	-0.0074	0.0307	0.813	-	3301	1	IVNT	Sun-B_pQTL_EUR_2017
rs579459	rs579459	chr9:136154168	chr9:133278724	C	T	rs649129	chr9:136154304	-	T	C	1	1	1	MAM domain-containing protein 2	EFO_0004747	Sun B	29875488	European	2017	-0.0076	0.0307	0.813	-	3301	1	IVNT	Sun-B_pQTL_EUR_2017
rs579459	rs579459	chr9:136154168	chr9:133278724	C	T	rs649129	chr9:136154304	-	T	C	1	1	1	Mono [ADP-ribose] polymerase PARP16	EFO_0004747	Sun B	29875488	European	2017	0.0074	0.0307	0.813	+	3301	1	IVNT	Sun-B_pQTL_EUR_2017
rs579459	rs579459	chr9:136154168	chr9:133278724	C	T	rs649129	chr9:136154304	-	T	C	1	1	1	Neutrophil collagenase	EFO_0004747	Sun B	29875488	European	2017	0.0073	0.0307	0.813	+	3301	1	IVNT	Sun-B_pQTL_EUR_2017
rs579459	rs579459	chr9:136154168	chr9:133278724	C	T	rs649129	chr9:136154304	-	T	C	1	1	1	Nucleosome assembly protein 1-like 2	EFO_0004747	Sun B	29875488	European	2017	-0.0071	0.0307	0.813	-	3301	1	IVNT	Sun-B_pQTL_EUR_2017
rs579459	rs579459	chr9:136154168	chr9:133278724	C	T	rs649129	chr9:136154304	-	T	C	1	1	1	Prefoldin subunit 5	EFO_0004747	Sun B	29875488	European	2017	0.0069	0.0307	0.813	+	3301	1	IVNT	Sun-B_pQTL_EUR_2017
rs579459	rs579459	chr9:136154168	chr9:133278724	C	T	rs649129	chr9:136154304	-	T	C	1	1	1	Programmed cell death 1 ligand 1	EFO_0004747	Sun B	29875488	European	2017	0.0069	0.0307	0.813	+	3301	1	IVNT	Sun-B_pQTL_EUR_2017
rs579459	rs579459	chr9:136154168	chr9:133278724	C	T	rs649129	chr9:136154304	-	T	C	1	1	1	Protein disulfide-isomerase A5	EFO_0004747	Sun B	29875488	European	2017	-0.007	0.0307	0.813	-	3301	1	IVNT	Sun-B_pQTL_EUR_2017
rs579459	rs579459	chr9:136154168	chr9:133278724	C	T	rs649129	chr9:136154304	-	T	C	1	1	1	Putative inactive group IIC secretory phospholipase A2	EFO_0004747	Sun B	29875488	European	2017	-0.0075	0.0307	0.813	-	3301	1	IVNT	Sun-B_pQTL_EUR_2017
rs579459	rs579459	chr9:136154168	chr9:133278724	C	T	rs649129	chr9:136154304	-	T	C	1	1	1	Receptor-type tyrosine-protein kinase FLT3	EFO_0004747	Sun B	29875488	European	2017	-0.0076	0.0307	0.813	-	3301	1	IVNT	Sun-B_pQTL_EUR_2017
rs579459	rs579459	chr9:136154168	chr9:133278724	C	T	rs649129	chr9:136154304	-	T	C	1	1	1	Secretory phospholipase A2 receptor	EFO_0004747	Sun B	29875488	European	2017	-0.007	0.0307	0.813	-	3301	1	IVNT	Sun-B_pQTL_EUR_2017
rs579459	rs579459	chr9:136154168	chr9:133278724	C	T	rs649129	chr9:136154304	-	T	C	1	1	1	Serine protease inhibitor Kazal-type 5	EFO_0004747	Sun B	29875488	European	2017	0.007	0.0307	0.813	+	3301	1	IVNT	Sun-B_pQTL_EUR_2017
rs579459	rs579459	chr9:136154168	chr9:133278724	C	T	rs649129	chr9:136154304	-	T	C	1	1	1	Syntaxin-10	EFO_0004747	Sun B	29875488	European	2017	0.0073	0.0307	0.813	+	3301	1	IVNT	Sun-B_pQTL_EUR_2017
rs579459	rs579459	chr9:136154168	chr9:133278724	C	T	rs649129	chr9:136154304	-	T	C	1	1	1	Tensin-2	EFO_0004747	Sun B	29875488	European	2017	-0.0073	0.0307	0.813	-	3301	1	IVNT	Sun-B_pQTL_EUR_2017
rs579459	rs579459	chr9:136154168	chr9:133278724	C	T	rs649129	chr9:136154304	-	T	C	1	1	1	Tumor protein p53-inducible protein 11	EFO_0004747	Sun B	29875488	European	2017	-0.0075	0.0307	0.813	-	3301	1	IVNT	Sun-B_pQTL_EUR_2017
rs579459	rs579459	chr9:136154168	chr9:133278724	C	T	rs649129	chr9:136154304	-	T	C	1	1	1	UDP-N-acetylhexosamine pyrophosphorylase	EFO_0004747	Sun B	29875488	European	2017	0.0069	0.0307	0.813	+	3301	1	IVNT	Sun-B_pQTL_EUR_2017
rs579459	rs579459	chr9:136154168	chr9:133278724	C	T	rs649129	chr9:136154304	-	T	C	1	1	1	Ubiquitin domain-containing protein 2	EFO_0004747	Sun B	29875488	European	2017	-0.007	0.0307	0.813	-	3301	1	IVNT	Sun-B_pQTL_EUR_2017
rs579459	rs579459	chr9:136154168	chr9:133278724	C	T	rs649129	chr9:136154304	-	T	C	1	1	1	Ubiquitin-conjugating enzyme E2 J1	EFO_0004747	Sun B	29875488	European	2017	0.0075	0.0307	0.813	+	3301	1	IVNT	Sun-B_pQTL_EUR_2017
rs579459	rs579459	chr9:136154168	chr9:133278724	C	T	rs649129	chr9:136154304	-	T	C	1	1	1	WAP four-disulfide core domain protein 10A	EFO_0004747	Sun B	29875488	European	2017	-0.0073	0.0307	0.813	-	3301	1	IVNT	Sun-B_pQTL_EUR_2017
rs579459	rs579459	chr9:136154168	chr9:133278724	C	T	rs649129	chr9:136154304	-	T	C	1	1	1	Zinc finger protein 174	EFO_0004747	Sun B	29875488	European	2017	0.0074	0.0307	0.813	+	3301	1	IVNT	Sun-B_pQTL_EUR_2017
rs579459	rs579459	chr9:136154168	chr9:133278724	C	T	rs495828	chr9:136154867	chr9:133279294	T	G	1	1	1	ADP-dependent glucokinase	EFO_0004747	Sun B	29875488	European	2017	-0.007	0.0305	0.813	-	3301	1	IVNT	Sun-B_pQTL_EUR_2017
rs579459	rs579459	chr9:136154168	chr9:133278724	C	T	rs495828	chr9:136154867	chr9:133279294	T	G	1	1	1	ADP-ribosyl cyclase/cyclic ADP-ribose hydrolase 1	EFO_0004747	Sun B	29875488	European	2017	-0.0072	0.0305	0.813	-	3301	1	IVNT	Sun-B_pQTL_EUR_2017
rs579459	rs579459	chr9:136154168	chr9:133278724	C	T	rs495828	chr9:136154867	chr9:133279294	T	G	1	1	1	AT-rich interactive domain-containing protein 3A	EFO_0004747	Sun B	29875488	European	2017	-0.0072	0.0305	0.813	-	3301	1	IVNT	Sun-B_pQTL_EUR_2017
rs579459	rs579459	chr9:136154168	chr9:133278724	C	T	rs495828	chr9:136154867	chr9:133279294	T	G	1	1	1	ATP-dependent RNA helicase A	EFO_0004747	Sun B	29875488	European	2017	-0.0072	0.0305	0.813	-	3301	1	IVNT	Sun-B_pQTL_EUR_2017
rs579459	rs579459	chr9:136154168	chr9:133278724	C	T	rs495828	chr9:136154867	chr9:133279294	T	G	1	1	1	Agouti-signaling protein	EFO_0004747	Sun B	29875488	European	2017	-0.007	0.0305	0.813	-	3301	1	IVNT	Sun-B_pQTL_EUR_2017
rs579459	rs579459	chr9:136154168	chr9:133278724	C	T	rs495828	chr9:136154867	chr9:133279294	T	G	1	1	1	Anaphase-promoting complex subunit 7	EFO_0004747	Sun B	29875488	European	2017	0.0076	0.0305	0.813	+	3301	1	IVNT	Sun-B_pQTL_EUR_2017
rs579459	rs579459	chr9:136154168	chr9:133278724	C	T	rs495828	chr9:136154867	chr9:133279294	T	G	1	1	1	Anosmin-1	EFO_0004747	Sun B	29875488	European	2017	0.0076	0.0305	0.813	+	3301	1	IVNT	Sun-B_pQTL_EUR_2017
rs579459	rs579459	chr9:136154168	chr9:133278724	C	T	rs495828	chr9:136154867	chr9:133279294	T	G	1	1	1	BRCA1-associated RING domain protein 1	EFO_0004747	Sun B	29875488	European	2017	0.0075	0.0305	0.813	+	3301	1	IVNT	Sun-B_pQTL_EUR_2017
rs579459	rs579459	chr9:136154168	chr9:133278724	C	T	rs495828	chr9:136154867	chr9:133279294	T	G	1	1	1	Beta-1,3-galactosyl-O-glycosyl-glycoprotein beta-1,6-N-acetylglucosaminyltransferase 4	EFO_0004747	Sun B	29875488	European	2017	0.0071	0.0305	0.813	+	3301	1	IVNT	Sun-B_pQTL_EUR_2017
rs579459	rs579459	chr9:136154168	chr9:133278724	C	T	rs495828	chr9:136154867	chr9:133279294	T	G	1	1	1	Beta-1,3-galactosyl-O-glycosyl-glycoprotein beta-1,6-N-acetylglucosaminyltransferase 4	EFO_0004747	Sun B	29875488	European	2017	-0.0069	0.0305	0.813	-	3301	1	IVNT	Sun-B_pQTL_EUR_2017
rs579459	rs579459	chr9:136154168	chr9:133278724	C	T	rs495828	chr9:136154867	chr9:133279294	T	G	1	1	1	C-C motif chemokine 22	EFO_0004747	Sun B	29875488	European	2017	0.0074	0.0305	0.813	+	3301	1	IVNT	Sun-B_pQTL_EUR_2017
rs579459	rs579459	chr9:136154168	chr9:133278724	C	T	rs495828	chr9:136154867	chr9:133279294	T	G	1	1	1	Calsyntenin-3	EFO_0004747	Sun B	29875488	European	2017	0.0069	0.0305	0.813	+	3301	1	IVNT	Sun-B_pQTL_EUR_2017
rs579459	rs579459	chr9:136154168	chr9:133278724	C	T	rs495828	chr9:136154867	chr9:133279294	T	G	1	1	1	Carboxypeptidase Z	EFO_0004747	Sun B	29875488	European	2017	0.007	0.0305	0.813	+	3301	1	IVNT	Sun-B_pQTL_EUR_2017
rs579459	rs579459	chr9:136154168	chr9:133278724	C	T	rs495828	chr9:136154867	chr9:133279294	T	G	1	1	1	Conserved oligomeric Golgi complex subunit 8	EFO_0004747	Sun B	29875488	European	2017	-0.0075	0.0305	0.813	-	3301	1	IVNT	Sun-B_pQTL_EUR_2017
rs579459	rs579459	chr9:136154168	chr9:133278724	C	T	rs495828	chr9:136154867	chr9:133279294	T	G	1	1	1	Corneodesmosin	EFO_0004747	Sun B	29875488	European	2017	0.0071	0.0305	0.813	+	3301	1	IVNT	Sun-B_pQTL_EUR_2017
rs579459	rs579459	chr9:136154168	chr9:133278724	C	T	rs495828	chr9:136154867	chr9:133279294	T	G	1	1	1	Endothelial cell-specific molecule 1	EFO_0004747	Sun B	29875488	European	2017	-0.0071	0.0305	0.813	-	3301	1	IVNT	Sun-B_pQTL_EUR_2017
rs579459	rs579459	chr9:136154168	chr9:133278724	C	T	rs495828	chr9:136154867	chr9:133279294	T	G	1	1	1	Ephrin-A3	EFO_0004747	Sun B	29875488	European	2017	-0.007	0.0305	0.813	-	3301	1	IVNT	Sun-B_pQTL_EUR_2017
rs579459	rs579459	chr9:136154168	chr9:133278724	C	T	rs495828	chr9:136154867	chr9:133279294	T	G	1	1	1	F-box/LRR-repeat protein 4	EFO_0004747	Sun B	29875488	European	2017	0.0072	0.0305	0.813	+	3301	1	IVNT	Sun-B_pQTL_EUR_2017
rs579459	rs579459	chr9:136154168	chr9:133278724	C	T	rs495828	chr9:136154867	chr9:133279294	T	G	1	1	1	FACT complex subunit SSRP1	EFO_0004747	Sun B	29875488	European	2017	-0.0075	0.0305	0.813	-	3301	1	IVNT	Sun-B_pQTL_EUR_2017
rs579459	rs579459	chr9:136154168	chr9:133278724	C	T	rs495828	chr9:136154867	chr9:133279294	T	G	1	1	1	Fc receptor-like protein 3	EFO_0004747	Sun B	29875488	European	2017	0.0073	0.0305	0.813	+	3301	1	IVNT	Sun-B_pQTL_EUR_2017
rs579459	rs579459	chr9:136154168	chr9:133278724	C	T	rs495828	chr9:136154867	chr9:133279294	T	G	1	1	1	Gap junction alpha-1 protein	EFO_0004747	Sun B	29875488	European	2017	0.0071	0.0305	0.813	+	3301	1	IVNT	Sun-B_pQTL_EUR_2017
rs579459	rs579459	chr9:136154168	chr9:133278724	C	T	rs495828	chr9:136154867	chr9:133279294	T	G	1	1	1	Granulocyte colony-stimulating factor	EFO_0004747	Sun B	29875488	European	2017	0.0075	0.0305	0.813	+	3301	1	IVNT	Sun-B_pQTL_EUR_2017
rs579459	rs579459	chr9:136154168	chr9:133278724	C	T	rs495828	chr9:136154867	chr9:133279294	T	G	1	1	1	Inositol-trisphosphate 3-kinase A	EFO_0004747	Sun B	29875488	European	2017	-0.0072	0.0305	0.813	-	3301	1	IVNT	Sun-B_pQTL_EUR_2017
rs579459	rs579459	chr9:136154168	chr9:133278724	C	T	rs495828	chr9:136154867	chr9:133279294	T	G	1	1	1	Interferon alpha-6	EFO_0004747	Sun B	29875488	European	2017	0.007	0.0305	0.813	+	3301	1	IVNT	Sun-B_pQTL_EUR_2017
rs579459	rs579459	chr9:136154168	chr9:133278724	C	T	rs495828	chr9:136154867	chr9:133279294	T	G	1	1	1	Kinesin-like protein KIF16B	EFO_0004747	Sun B	29875488	European	2017	-0.0075	0.0305	0.813	-	3301	1	IVNT	Sun-B_pQTL_EUR_2017
rs579459	rs579459	chr9:136154168	chr9:133278724	C	T	rs495828	chr9:136154867	chr9:133279294	T	G	1	1	1	Nucleoside diphosphate-linked moiety X motif 8, mitochondrial	EFO_0004747	Sun B	29875488	European	2017	0.0072	0.0305	0.813	+	3301	1	IVNT	Sun-B_pQTL_EUR_2017
rs579459	rs579459	chr9:136154168	chr9:133278724	C	T	rs495828	chr9:136154867	chr9:133279294	T	G	1	1	1	Papilin	EFO_0004747	Sun B	29875488	European	2017	-0.0074	0.0305	0.813	-	3301	1	IVNT	Sun-B_pQTL_EUR_2017
rs579459	rs579459	chr9:136154168	chr9:133278724	C	T	rs495828	chr9:136154867	chr9:133279294	T	G	1	1	1	Peptidase inhibitor 15	EFO_0004747	Sun B	29875488	European	2017	0.0074	0.0305	0.813	+	3301	1	IVNT	Sun-B_pQTL_EUR_2017
rs579459	rs579459	chr9:136154168	chr9:133278724	C	T	rs495828	chr9:136154867	chr9:133279294	T	G	1	1	1	Protein O-glucosyltransferase 1	EFO_0004747	Sun B	29875488	European	2017	-0.0071	0.0305	0.813	-	3301	1	IVNT	Sun-B_pQTL_EUR_2017
rs579459	rs579459	chr9:136154168	chr9:133278724	C	T	rs495828	chr9:136154867	chr9:133279294	T	G	1	1	1	Protein SERAC1	EFO_0004747	Sun B	29875488	European	2017	-0.0073	0.0305	0.813	-	3301	1	IVNT	Sun-B_pQTL_EUR_2017
rs579459	rs579459	chr9:136154168	chr9:133278724	C	T	rs495828	chr9:136154867	chr9:133279294	T	G	1	1	1	Protein dpy-30 homolog	EFO_0004747	Sun B	29875488	European	2017	-0.0072	0.0305	0.813	-	3301	1	IVNT	Sun-B_pQTL_EUR_2017
rs579459	rs579459	chr9:136154168	chr9:133278724	C	T	rs495828	chr9:136154867	chr9:133279294	T	G	1	1	1	Protein unc-93 homolog B1	EFO_0004747	Sun B	29875488	European	2017	-0.007	0.0305	0.813	-	3301	1	IVNT	Sun-B_pQTL_EUR_2017
rs579459	rs579459	chr9:136154168	chr9:133278724	C	T	rs495828	chr9:136154867	chr9:133279294	T	G	1	1	1	Protocadherin-10	EFO_0004747	Sun B	29875488	European	2017	0.0073	0.0305	0.813	+	3301	1	IVNT	Sun-B_pQTL_EUR_2017
rs579459	rs579459	chr9:136154168	chr9:133278724	C	T	rs495828	chr9:136154867	chr9:133279294	T	G	1	1	1	Putative pregnancy-specific beta-1-glycoprotein 7	EFO_0004747	Sun B	29875488	European	2017	0.0072	0.0305	0.813	+	3301	1	IVNT	Sun-B_pQTL_EUR_2017
rs579459	rs579459	chr9:136154168	chr9:133278724	C	T	rs495828	chr9:136154867	chr9:133279294	T	G	1	1	1	Ras-related protein Rab-14	EFO_0004747	Sun B	29875488	European	2017	0.0074	0.0305	0.813	+	3301	1	IVNT	Sun-B_pQTL_EUR_2017
rs579459	rs579459	chr9:136154168	chr9:133278724	C	T	rs495828	chr9:136154867	chr9:133279294	T	G	1	1	1	Resistin	EFO_0004747	Sun B	29875488	European	2017	0.0071	0.0305	0.813	+	3301	1	IVNT	Sun-B_pQTL_EUR_2017
rs579459	rs579459	chr9:136154168	chr9:133278724	C	T	rs495828	chr9:136154867	chr9:133279294	T	G	1	1	1	Rho guanine nucleotide exchange factor 2	EFO_0004747	Sun B	29875488	European	2017	0.0072	0.0305	0.813	+	3301	1	IVNT	Sun-B_pQTL_EUR_2017
rs579459	rs579459	chr9:136154168	chr9:133278724	C	T	rs495828	chr9:136154867	chr9:133279294	T	G	1	1	1	Secretogranin-1	EFO_0004747	Sun B	29875488	European	2017	0.0073	0.0305	0.813	+	3301	1	IVNT	Sun-B_pQTL_EUR_2017
rs579459	rs579459	chr9:136154168	chr9:133278724	C	T	rs495828	chr9:136154867	chr9:133279294	T	G	1	1	1	Sialic acid-binding Ig-like lectin 12	EFO_0004747	Sun B	29875488	European	2017	-0.0075	0.0305	0.813	-	3301	1	IVNT	Sun-B_pQTL_EUR_2017
rs579459	rs579459	chr9:136154168	chr9:133278724	C	T	rs495828	chr9:136154867	chr9:133279294	T	G	1	1	1	Tachykinin-3	EFO_0004747	Sun B	29875488	European	2017	0.0073	0.0305	0.813	+	3301	1	IVNT	Sun-B_pQTL_EUR_2017
rs579459	rs579459	chr9:136154168	chr9:133278724	C	T	rs495828	chr9:136154867	chr9:133279294	T	G	1	1	1	Tensin-2	EFO_0004747	Sun B	29875488	European	2017	-0.0076	0.0305	0.813	-	3301	1	IVNT	Sun-B_pQTL_EUR_2017
rs579459	rs579459	chr9:136154168	chr9:133278724	C	T	rs495828	chr9:136154867	chr9:133279294	T	G	1	1	1	Troponin I, cardiac muscle	EFO_0004747	Sun B	29875488	European	2017	-0.0069	0.0305	0.813	-	3301	1	IVNT	Sun-B_pQTL_EUR_2017
rs579459	rs579459	chr9:136154168	chr9:133278724	C	T	rs495828	chr9:136154867	chr9:133279294	T	G	1	1	1	Tumor necrosis factor ligand superfamily member 12	EFO_0004747	Sun B	29875488	European	2017	-0.0072	0.0305	0.813	-	3301	1	IVNT	Sun-B_pQTL_EUR_2017
rs579459	rs579459	chr9:136154168	chr9:133278724	C	T	rs495828	chr9:136154867	chr9:133279294	T	G	1	1	1	Tumor necrosis factor receptor superfamily member 6	EFO_0004747	Sun B	29875488	European	2017	0.0074	0.0305	0.813	+	3301	1	IVNT	Sun-B_pQTL_EUR_2017
rs579459	rs579459	chr9:136154168	chr9:133278724	C	T	rs495828	chr9:136154867	chr9:133279294	T	G	1	1	1	Type 2 lactosamine alpha-2,3-sialyltransferase	EFO_0004747	Sun B	29875488	European	2017	0.0071	0.0305	0.813	+	3301	1	IVNT	Sun-B_pQTL_EUR_2017
rs579459	rs579459	chr9:136154168	chr9:133278724	C	T	rs495828	chr9:136154867	chr9:133279294	T	G	1	1	1	Ubiquinol-cytochrome-c reductase complex assembly factor 3	EFO_0004747	Sun B	29875488	European	2017	0.007	0.0305	0.813	+	3301	1	IVNT	Sun-B_pQTL_EUR_2017
rs579459	rs579459	chr9:136154168	chr9:133278724	C	T	rs495828	chr9:136154867	chr9:133279294	T	G	1	1	1	Ubiquitin-like protein ISG15	EFO_0004747	Sun B	29875488	European	2017	0.0072	0.0305	0.813	+	3301	1	IVNT	Sun-B_pQTL_EUR_2017
rs579459	rs579459	chr9:136154168	chr9:133278724	C	T	rs495828	chr9:136154867	chr9:133279294	T	G	1	1	1	WAP four-disulfide core domain protein 12	EFO_0004747	Sun B	29875488	European	2017	0.0073	0.0305	0.813	+	3301	1	IVNT	Sun-B_pQTL_EUR_2017
rs579459	rs579459	chr9:136154168	chr9:133278724	C	T	rs600038	chr9:136151806	chr9:133276354	C	T	1	0.99411	1	26S proteasome non-ATPase regulatory subunit 4	EFO_0004747	Sun B	29875488	European	2017	0.0075	0.0305	0.813	+	3301	1	IVNT	Sun-B_pQTL_EUR_2017
rs579459	rs579459	chr9:136154168	chr9:133278724	C	T	rs600038	chr9:136151806	chr9:133276354	C	T	1	0.99411	1	Angiopoietin-1	EFO_0004747	Sun B	29875488	European	2017	-0.0076	0.0305	0.813	-	3301	1	IVNT	Sun-B_pQTL_EUR_2017
rs579459	rs579459	chr9:136154168	chr9:133278724	C	T	rs600038	chr9:136151806	chr9:133276354	C	T	1	0.99411	1	Bcl10-interacting CARD protein	EFO_0004747	Sun B	29875488	European	2017	-0.0074	0.0305	0.813	-	3301	1	IVNT	Sun-B_pQTL_EUR_2017
rs579459	rs579459	chr9:136154168	chr9:133278724	C	T	rs600038	chr9:136151806	chr9:133276354	C	T	1	0.99411	1	C-C motif chemokine 22	EFO_0004747	Sun B	29875488	European	2017	0.0075	0.0305	0.813	+	3301	1	IVNT	Sun-B_pQTL_EUR_2017
rs579459	rs579459	chr9:136154168	chr9:133278724	C	T	rs600038	chr9:136151806	chr9:133276354	C	T	1	0.99411	1	Carboxypeptidase M	EFO_0004747	Sun B	29875488	European	2017	-0.0071	0.0305	0.813	-	3301	1	IVNT	Sun-B_pQTL_EUR_2017
rs579459	rs579459	chr9:136154168	chr9:133278724	C	T	rs600038	chr9:136151806	chr9:133276354	C	T	1	0.99411	1	Cardiotrophin-1	EFO_0004747	Sun B	29875488	European	2017	0.0072	0.0305	0.813	+	3301	1	IVNT	Sun-B_pQTL_EUR_2017
rs579459	rs579459	chr9:136154168	chr9:133278724	C	T	rs600038	chr9:136151806	chr9:133276354	C	T	1	0.99411	1	Cathepsin E	EFO_0004747	Sun B	29875488	European	2017	-0.0071	0.0305	0.813	-	3301	1	IVNT	Sun-B_pQTL_EUR_2017
rs579459	rs579459	chr9:136154168	chr9:133278724	C	T	rs600038	chr9:136151806	chr9:133276354	C	T	1	0.99411	1	Ectodysplasin-A, secreted form	EFO_0004747	Sun B	29875488	European	2017	0.0072	0.0305	0.813	+	3301	1	IVNT	Sun-B_pQTL_EUR_2017
rs579459	rs579459	chr9:136154168	chr9:133278724	C	T	rs600038	chr9:136151806	chr9:133276354	C	T	1	0.99411	1	Ephrin-A3	EFO_0004747	Sun B	29875488	European	2017	-0.0073	0.0305	0.813	-	3301	1	IVNT	Sun-B_pQTL_EUR_2017
rs579459	rs579459	chr9:136154168	chr9:133278724	C	T	rs600038	chr9:136151806	chr9:133276354	C	T	1	0.99411	1	Fc receptor-like protein 4	EFO_0004747	Sun B	29875488	European	2017	-0.0074	0.0305	0.813	-	3301	1	IVNT	Sun-B_pQTL_EUR_2017
rs579459	rs579459	chr9:136154168	chr9:133278724	C	T	rs600038	chr9:136151806	chr9:133276354	C	T	1	0.99411	1	Fibroblast growth factor 19	EFO_0004747	Sun B	29875488	European	2017	-0.0071	0.0305	0.813	-	3301	1	IVNT	Sun-B_pQTL_EUR_2017
rs579459	rs579459	chr9:136154168	chr9:133278724	C	T	rs600038	chr9:136151806	chr9:133276354	C	T	1	0.99411	1	GRAM domain-containing protein 1C	EFO_0004747	Sun B	29875488	European	2017	-0.0076	0.0305	0.813	-	3301	1	IVNT	Sun-B_pQTL_EUR_2017
rs579459	rs579459	chr9:136154168	chr9:133278724	C	T	rs600038	chr9:136151806	chr9:133276354	C	T	1	0.99411	1	Glucocorticoid modulatory element-binding protein 2	EFO_0004747	Sun B	29875488	European	2017	-0.0071	0.0305	0.813	-	3301	1	IVNT	Sun-B_pQTL_EUR_2017
rs579459	rs579459	chr9:136154168	chr9:133278724	C	T	rs600038	chr9:136151806	chr9:133276354	C	T	1	0.99411	1	Glutamate receptor 4	EFO_0004747	Sun B	29875488	European	2017	0.0074	0.0305	0.813	+	3301	1	IVNT	Sun-B_pQTL_EUR_2017
rs579459	rs579459	chr9:136154168	chr9:133278724	C	T	rs600038	chr9:136151806	chr9:133276354	C	T	1	0.99411	1	Homeodomain-interacting protein kinase 3	EFO_0004747	Sun B	29875488	European	2017	-0.0068	0.0305	0.813	-	3301	1	IVNT	Sun-B_pQTL_EUR_2017
rs579459	rs579459	chr9:136154168	chr9:133278724	C	T	rs600038	chr9:136151806	chr9:133276354	C	T	1	0.99411	1	Homogentisate 1,2-dioxygenase	EFO_0004747	Sun B	29875488	European	2017	-0.0073	0.0305	0.813	-	3301	1	IVNT	Sun-B_pQTL_EUR_2017
rs579459	rs579459	chr9:136154168	chr9:133278724	C	T	rs600038	chr9:136151806	chr9:133276354	C	T	1	0.99411	1	IgG2, Kappa	EFO_0004747	Sun B	29875488	European	2017	0.0071	0.0305	0.813	+	3301	1	IVNT	Sun-B_pQTL_EUR_2017
rs579459	rs579459	chr9:136154168	chr9:133278724	C	T	rs600038	chr9:136151806	chr9:133276354	C	T	1	0.99411	1	Interleukin-10	EFO_0004747	Sun B	29875488	European	2017	0.0076	0.0305	0.813	+	3301	1	IVNT	Sun-B_pQTL_EUR_2017
rs579459	rs579459	chr9:136154168	chr9:133278724	C	T	rs600038	chr9:136151806	chr9:133276354	C	T	1	0.99411	1	Interleukin-16	EFO_0004747	Sun B	29875488	European	2017	-0.007	0.0305	0.813	-	3301	1	IVNT	Sun-B_pQTL_EUR_2017
rs579459	rs579459	chr9:136154168	chr9:133278724	C	T	rs600038	chr9:136151806	chr9:133276354	C	T	1	0.99411	1	Leukotriene A-4 hydrolase	EFO_0004747	Sun B	29875488	European	2017	0.0069	0.0305	0.813	+	3301	1	IVNT	Sun-B_pQTL_EUR_2017
rs579459	rs579459	chr9:136154168	chr9:133278724	C	T	rs600038	chr9:136151806	chr9:133276354	C	T	1	0.99411	1	MHC class I polypeptide-related sequence B	EFO_0004747	Sun B	29875488	European	2017	0.0075	0.0305	0.813	+	3301	1	IVNT	Sun-B_pQTL_EUR_2017
rs579459	rs579459	chr9:136154168	chr9:133278724	C	T	rs600038	chr9:136151806	chr9:133276354	C	T	1	0.99411	1	Myelin protein P0	EFO_0004747	Sun B	29875488	European	2017	0.0069	0.0305	0.813	+	3301	1	IVNT	Sun-B_pQTL_EUR_2017
rs579459	rs579459	chr9:136154168	chr9:133278724	C	T	rs600038	chr9:136151806	chr9:133276354	C	T	1	0.99411	1	Myocardial zonula adherens protein	EFO_0004747	Sun B	29875488	European	2017	-0.0076	0.0305	0.813	-	3301	1	IVNT	Sun-B_pQTL_EUR_2017
rs579459	rs579459	chr9:136154168	chr9:133278724	C	T	rs600038	chr9:136151806	chr9:133276354	C	T	1	0.99411	1	Myomesin-2	EFO_0004747	Sun B	29875488	European	2017	-0.0076	0.0305	0.813	-	3301	1	IVNT	Sun-B_pQTL_EUR_2017
rs579459	rs579459	chr9:136154168	chr9:133278724	C	T	rs600038	chr9:136151806	chr9:133276354	C	T	1	0.99411	1	NT-3 growth factor receptor	EFO_0004747	Sun B	29875488	European	2017	0.0072	0.0305	0.813	+	3301	1	IVNT	Sun-B_pQTL_EUR_2017
rs579459	rs579459	chr9:136154168	chr9:133278724	C	T	rs600038	chr9:136151806	chr9:133276354	C	T	1	0.99411	1	Neuromedin-B	EFO_0004747	Sun B	29875488	European	2017	0.0075	0.0305	0.813	+	3301	1	IVNT	Sun-B_pQTL_EUR_2017
rs579459	rs579459	chr9:136154168	chr9:133278724	C	T	rs600038	chr9:136151806	chr9:133276354	C	T	1	0.99411	1	Neutral ceramidase	EFO_0004747	Sun B	29875488	European	2017	-0.0075	0.0305	0.813	-	3301	1	IVNT	Sun-B_pQTL_EUR_2017
rs579459	rs579459	chr9:136154168	chr9:133278724	C	T	rs600038	chr9:136151806	chr9:133276354	C	T	1	0.99411	1	Nucleoside diphosphate-linked moiety X motif 8, mitochondrial	EFO_0004747	Sun B	29875488	European	2017	0.0074	0.0305	0.813	+	3301	1	IVNT	Sun-B_pQTL_EUR_2017
rs579459	rs579459	chr9:136154168	chr9:133278724	C	T	rs600038	chr9:136151806	chr9:133276354	C	T	1	0.99411	1	Polycystin-2	EFO_0004747	Sun B	29875488	European	2017	-0.0069	0.0305	0.813	-	3301	1	IVNT	Sun-B_pQTL_EUR_2017
rs579459	rs579459	chr9:136154168	chr9:133278724	C	T	rs600038	chr9:136151806	chr9:133276354	C	T	1	0.99411	1	Potassium voltage-gated channel subfamily E regulatory beta subunit 5	EFO_0004747	Sun B	29875488	European	2017	0.0071	0.0305	0.813	+	3301	1	IVNT	Sun-B_pQTL_EUR_2017
rs579459	rs579459	chr9:136154168	chr9:133278724	C	T	rs600038	chr9:136151806	chr9:133276354	C	T	1	0.99411	1	Pre-mRNA-processing factor 6	EFO_0004747	Sun B	29875488	European	2017	0.0074	0.0305	0.813	+	3301	1	IVNT	Sun-B_pQTL_EUR_2017
rs579459	rs579459	chr9:136154168	chr9:133278724	C	T	rs600038	chr9:136151806	chr9:133276354	C	T	1	0.99411	1	Pro-neuregulin-2, membrane-bound isoform	EFO_0004747	Sun B	29875488	European	2017	0.0074	0.0305	0.813	+	3301	1	IVNT	Sun-B_pQTL_EUR_2017
rs579459	rs579459	chr9:136154168	chr9:133278724	C	T	rs600038	chr9:136151806	chr9:133276354	C	T	1	0.99411	1	Probable E3 ubiquitin-protein ligase HERC1	EFO_0004747	Sun B	29875488	European	2017	-0.0075	0.0305	0.813	-	3301	1	IVNT	Sun-B_pQTL_EUR_2017
rs579459	rs579459	chr9:136154168	chr9:133278724	C	T	rs600038	chr9:136151806	chr9:133276354	C	T	1	0.99411	1	Protein FAM171B	EFO_0004747	Sun B	29875488	European	2017	0.0072	0.0305	0.813	+	3301	1	IVNT	Sun-B_pQTL_EUR_2017
rs579459	rs579459	chr9:136154168	chr9:133278724	C	T	rs600038	chr9:136151806	chr9:133276354	C	T	1	0.99411	1	Protein FAM189A2	EFO_0004747	Sun B	29875488	European	2017	0.0069	0.0305	0.813	+	3301	1	IVNT	Sun-B_pQTL_EUR_2017
rs579459	rs579459	chr9:136154168	chr9:133278724	C	T	rs600038	chr9:136151806	chr9:133276354	C	T	1	0.99411	1	Protein GPR107	EFO_0004747	Sun B	29875488	European	2017	-0.0071	0.0305	0.813	-	3301	1	IVNT	Sun-B_pQTL_EUR_2017
rs579459	rs579459	chr9:136154168	chr9:133278724	C	T	rs600038	chr9:136151806	chr9:133276354	C	T	1	0.99411	1	Protrudin	EFO_0004747	Sun B	29875488	European	2017	-0.0073	0.0305	0.813	-	3301	1	IVNT	Sun-B_pQTL_EUR_2017
rs579459	rs579459	chr9:136154168	chr9:133278724	C	T	rs600038	chr9:136151806	chr9:133276354	C	T	1	0.99411	1	Pulmonary surfactant-associated protein C	EFO_0004747	Sun B	29875488	European	2017	-0.0072	0.0305	0.813	-	3301	1	IVNT	Sun-B_pQTL_EUR_2017
rs579459	rs579459	chr9:136154168	chr9:133278724	C	T	rs600038	chr9:136151806	chr9:133276354	C	T	1	0.99411	1	Ras-related protein Rab-14	EFO_0004747	Sun B	29875488	European	2017	0.0069	0.0305	0.813	+	3301	1	IVNT	Sun-B_pQTL_EUR_2017
rs579459	rs579459	chr9:136154168	chr9:133278724	C	T	rs600038	chr9:136151806	chr9:133276354	C	T	1	0.99411	1	Relaxin receptor 1	EFO_0004747	Sun B	29875488	European	2017	0.0071	0.0305	0.813	+	3301	1	IVNT	Sun-B_pQTL_EUR_2017
rs579459	rs579459	chr9:136154168	chr9:133278724	C	T	rs600038	chr9:136151806	chr9:133276354	C	T	1	0.99411	1	Scavenger receptor class A member 3	EFO_0004747	Sun B	29875488	European	2017	0.0072	0.0305	0.813	+	3301	1	IVNT	Sun-B_pQTL_EUR_2017
rs579459	rs579459	chr9:136154168	chr9:133278724	C	T	rs600038	chr9:136151806	chr9:133276354	C	T	1	0.99411	1	Single-pass membrane and coiled-coil domain-containing protein 2	EFO_0004747	Sun B	29875488	European	2017	-0.0071	0.0305	0.813	-	3301	1	IVNT	Sun-B_pQTL_EUR_2017
rs579459	rs579459	chr9:136154168	chr9:133278724	C	T	rs600038	chr9:136151806	chr9:133276354	C	T	1	0.99411	1	TPA-induced transmembrane protein	EFO_0004747	Sun B	29875488	European	2017	-0.0074	0.0305	0.813	-	3301	1	IVNT	Sun-B_pQTL_EUR_2017
rs579459	rs579459	chr9:136154168	chr9:133278724	C	T	rs600038	chr9:136151806	chr9:133276354	C	T	1	0.99411	1	Thioredoxin-interacting protein	EFO_0004747	Sun B	29875488	European	2017	0.0072	0.0305	0.813	+	3301	1	IVNT	Sun-B_pQTL_EUR_2017
rs579459	rs579459	chr9:136154168	chr9:133278724	C	T	rs600038	chr9:136151806	chr9:133276354	C	T	1	0.99411	1	Tumor necrosis factor receptor superfamily member 11B	EFO_0004747	Sun B	29875488	European	2017	0.0074	0.0305	0.813	+	3301	1	IVNT	Sun-B_pQTL_EUR_2017
rs579459	rs579459	chr9:136154168	chr9:133278724	C	T	rs600038	chr9:136151806	chr9:133276354	C	T	1	0.99411	1	Tumor necrosis factor receptor superfamily member 6B	EFO_0004747	Sun B	29875488	European	2017	-0.0073	0.0305	0.813	-	3301	1	IVNT	Sun-B_pQTL_EUR_2017
rs579459	rs579459	chr9:136154168	chr9:133278724	C	T	rs600038	chr9:136151806	chr9:133276354	C	T	1	0.99411	1	Ubiquinol-cytochrome-c reductase complex assembly factor 3	EFO_0004747	Sun B	29875488	European	2017	0.0074	0.0305	0.813	+	3301	1	IVNT	Sun-B_pQTL_EUR_2017
rs579459	rs579459	chr9:136154168	chr9:133278724	C	T	rs600038	chr9:136151806	chr9:133276354	C	T	1	0.99411	1	Uncharacterized protein C17orf67	EFO_0004747	Sun B	29875488	European	2017	0.0069	0.0305	0.813	+	3301	1	IVNT	Sun-B_pQTL_EUR_2017
rs579459	rs579459	chr9:136154168	chr9:133278724	C	T	rs600038	chr9:136151806	chr9:133276354	C	T	1	0.99411	1	Unique cartilage matrix-associated protein	EFO_0004747	Sun B	29875488	European	2017	-0.0075	0.0305	0.813	-	3301	1	IVNT	Sun-B_pQTL_EUR_2017
rs579459	rs579459	chr9:136154168	chr9:133278724	C	T	rs635634	chr9:136155000	chr9:133279427	T	C	1	0.83452	1	60S acidic ribosomal protein P2	EFO_0004747	Sun B	29875488	European	2017	-0.0073	0.0323	0.813	-	3301	1	IVNT	Sun-B_pQTL_EUR_2017
rs579459	rs579459	chr9:136154168	chr9:133278724	C	T	rs635634	chr9:136155000	chr9:133279427	T	C	1	0.83452	1	Agouti-signaling protein	EFO_0004747	Sun B	29875488	European	2017	-0.0074	0.0323	0.813	-	3301	1	IVNT	Sun-B_pQTL_EUR_2017
rs579459	rs579459	chr9:136154168	chr9:133278724	C	T	rs635634	chr9:136155000	chr9:133279427	T	C	1	0.83452	1	Amphiregulin	EFO_0004747	Sun B	29875488	European	2017	-0.0075	0.0323	0.813	-	3301	1	IVNT	Sun-B_pQTL_EUR_2017
rs579459	rs579459	chr9:136154168	chr9:133278724	C	T	rs635634	chr9:136155000	chr9:133279427	T	C	1	0.83452	1	Apolipoprotein A-V	EFO_0004747	Sun B	29875488	European	2017	-0.0075	0.0323	0.813	-	3301	1	IVNT	Sun-B_pQTL_EUR_2017
rs579459	rs579459	chr9:136154168	chr9:133278724	C	T	rs635634	chr9:136155000	chr9:133279427	T	C	1	0.83452	1	Beta-1,4-glucuronyltransferase 1	EFO_0004747	Sun B	29875488	European	2017	0.0074	0.0323	0.813	+	3301	1	IVNT	Sun-B_pQTL_EUR_2017
rs579459	rs579459	chr9:136154168	chr9:133278724	C	T	rs635634	chr9:136155000	chr9:133279427	T	C	1	0.83452	1	C-C motif chemokine 16	EFO_0004747	Sun B	29875488	European	2017	0.0074	0.0323	0.813	+	3301	1	IVNT	Sun-B_pQTL_EUR_2017
rs579459	rs579459	chr9:136154168	chr9:133278724	C	T	rs635634	chr9:136155000	chr9:133279427	T	C	1	0.83452	1	CD44 antigen	EFO_0004747	Sun B	29875488	European	2017	0.0079	0.0323	0.813	+	3301	1	IVNT	Sun-B_pQTL_EUR_2017
rs579459	rs579459	chr9:136154168	chr9:133278724	C	T	rs635634	chr9:136155000	chr9:133279427	T	C	1	0.83452	1	Calcium-dependent phospholipase A2	EFO_0004747	Sun B	29875488	European	2017	-0.0073	0.0323	0.813	-	3301	1	IVNT	Sun-B_pQTL_EUR_2017
rs579459	rs579459	chr9:136154168	chr9:133278724	C	T	rs635634	chr9:136155000	chr9:133279427	T	C	1	0.83452	1	Cathepsin H	EFO_0004747	Sun B	29875488	European	2017	-0.0076	0.0323	0.813	-	3301	1	IVNT	Sun-B_pQTL_EUR_2017
rs579459	rs579459	chr9:136154168	chr9:133278724	C	T	rs635634	chr9:136155000	chr9:133279427	T	C	1	0.83452	1	Cell division control protein 42 homolog	EFO_0004747	Sun B	29875488	European	2017	0.0076	0.0323	0.813	+	3301	1	IVNT	Sun-B_pQTL_EUR_2017
rs579459	rs579459	chr9:136154168	chr9:133278724	C	T	rs635634	chr9:136155000	chr9:133279427	T	C	1	0.83452	1	Ceramide synthase 5	EFO_0004747	Sun B	29875488	European	2017	0.0078	0.0323	0.813	+	3301	1	IVNT	Sun-B_pQTL_EUR_2017
rs579459	rs579459	chr9:136154168	chr9:133278724	C	T	rs635634	chr9:136155000	chr9:133279427	T	C	1	0.83452	1	Cofilin-1	EFO_0004747	Sun B	29875488	European	2017	-0.0073	0.0323	0.813	-	3301	1	IVNT	Sun-B_pQTL_EUR_2017
rs579459	rs579459	chr9:136154168	chr9:133278724	C	T	rs635634	chr9:136155000	chr9:133279427	T	C	1	0.83452	1	Colipase	EFO_0004747	Sun B	29875488	European	2017	0.0079	0.0323	0.813	+	3301	1	IVNT	Sun-B_pQTL_EUR_2017
rs579459	rs579459	chr9:136154168	chr9:133278724	C	T	rs635634	chr9:136155000	chr9:133279427	T	C	1	0.83452	1	Cyclin-dependent kinase 1:G2/mitotic-specific cyclin-B1 complex	EFO_0004747	Sun B	29875488	European	2017	-0.0073	0.0323	0.813	-	3301	1	IVNT	Sun-B_pQTL_EUR_2017
rs579459	rs579459	chr9:136154168	chr9:133278724	C	T	rs635634	chr9:136155000	chr9:133279427	T	C	1	0.83452	1	Cyclin-dependent kinase 5:Cyclin-dependent kinase 5 activator 1 complex	EFO_0004747	Sun B	29875488	European	2017	0.0075	0.0323	0.813	+	3301	1	IVNT	Sun-B_pQTL_EUR_2017
rs579459	rs579459	chr9:136154168	chr9:133278724	C	T	rs635634	chr9:136155000	chr9:133279427	T	C	1	0.83452	1	DDB1- and CUL4-associated factor 5	EFO_0004747	Sun B	29875488	European	2017	0.0076	0.0323	0.813	+	3301	1	IVNT	Sun-B_pQTL_EUR_2017
rs579459	rs579459	chr9:136154168	chr9:133278724	C	T	rs635634	chr9:136155000	chr9:133279427	T	C	1	0.83452	1	DNA topoisomerase 2-binding protein 1	EFO_0004747	Sun B	29875488	European	2017	0.0078	0.0323	0.813	+	3301	1	IVNT	Sun-B_pQTL_EUR_2017
rs579459	rs579459	chr9:136154168	chr9:133278724	C	T	rs635634	chr9:136155000	chr9:133279427	T	C	1	0.83452	1	Ectonucleoside triphosphate diphosphohydrolase 5	EFO_0004747	Sun B	29875488	European	2017	-0.0076	0.0323	0.813	-	3301	1	IVNT	Sun-B_pQTL_EUR_2017
rs579459	rs579459	chr9:136154168	chr9:133278724	C	T	rs635634	chr9:136155000	chr9:133279427	T	C	1	0.83452	1	Ephrin type-A receptor 1	EFO_0004747	Sun B	29875488	European	2017	-0.0078	0.0323	0.813	-	3301	1	IVNT	Sun-B_pQTL_EUR_2017
rs579459	rs579459	chr9:136154168	chr9:133278724	C	T	rs635634	chr9:136155000	chr9:133279427	T	C	1	0.83452	1	Epidermal growth factor	EFO_0004747	Sun B	29875488	European	2017	-0.0074	0.0323	0.813	-	3301	1	IVNT	Sun-B_pQTL_EUR_2017
rs579459	rs579459	chr9:136154168	chr9:133278724	C	T	rs635634	chr9:136155000	chr9:133279427	T	C	1	0.83452	1	Eukaryotic translation initiation factor 5	EFO_0004747	Sun B	29875488	European	2017	0.0078	0.0323	0.813	+	3301	1	IVNT	Sun-B_pQTL_EUR_2017
rs579459	rs579459	chr9:136154168	chr9:133278724	C	T	rs635634	chr9:136155000	chr9:133279427	T	C	1	0.83452	1	Ferritin	EFO_0004747	Sun B	29875488	European	2017	-0.0078	0.0323	0.813	-	3301	1	IVNT	Sun-B_pQTL_EUR_2017
rs579459	rs579459	chr9:136154168	chr9:133278724	C	T	rs635634	chr9:136155000	chr9:133279427	T	C	1	0.83452	1	Fibroblast growth factor 16	EFO_0004747	Sun B	29875488	European	2017	-0.0074	0.0323	0.813	-	3301	1	IVNT	Sun-B_pQTL_EUR_2017
rs579459	rs579459	chr9:136154168	chr9:133278724	C	T	rs635634	chr9:136155000	chr9:133279427	T	C	1	0.83452	1	Insulin-like growth factor-binding protein-like 1	EFO_0004747	Sun B	29875488	European	2017	0.0079	0.0323	0.813	+	3301	1	IVNT	Sun-B_pQTL_EUR_2017
rs579459	rs579459	chr9:136154168	chr9:133278724	C	T	rs635634	chr9:136155000	chr9:133279427	T	C	1	0.83452	1	Interferon gamma	EFO_0004747	Sun B	29875488	European	2017	-0.008	0.0323	0.813	-	3301	1	IVNT	Sun-B_pQTL_EUR_2017
rs579459	rs579459	chr9:136154168	chr9:133278724	C	T	rs635634	chr9:136155000	chr9:133279427	T	C	1	0.83452	1	Interferon lambda receptor 1	EFO_0004747	Sun B	29875488	European	2017	-0.0075	0.0323	0.813	-	3301	1	IVNT	Sun-B_pQTL_EUR_2017
rs579459	rs579459	chr9:136154168	chr9:133278724	C	T	rs635634	chr9:136155000	chr9:133279427	T	C	1	0.83452	1	Interleukin-36 alpha	EFO_0004747	Sun B	29875488	European	2017	0.0073	0.0323	0.813	+	3301	1	IVNT	Sun-B_pQTL_EUR_2017
rs579459	rs579459	chr9:136154168	chr9:133278724	C	T	rs635634	chr9:136155000	chr9:133279427	T	C	1	0.83452	1	Leucine-rich repeat and calponin homology domain-containing protein 4	EFO_0004747	Sun B	29875488	European	2017	-0.0077	0.0323	0.813	-	3301	1	IVNT	Sun-B_pQTL_EUR_2017
rs579459	rs579459	chr9:136154168	chr9:133278724	C	T	rs635634	chr9:136155000	chr9:133279427	T	C	1	0.83452	1	Leukocyte cell-derived chemotaxin 1	EFO_0004747	Sun B	29875488	European	2017	0.0076	0.0323	0.813	+	3301	1	IVNT	Sun-B_pQTL_EUR_2017
rs579459	rs579459	chr9:136154168	chr9:133278724	C	T	rs635634	chr9:136155000	chr9:133279427	T	C	1	0.83452	1	Myosin-binding protein C, slow-type	EFO_0004747	Sun B	29875488	European	2017	-0.0076	0.0323	0.813	-	3301	1	IVNT	Sun-B_pQTL_EUR_2017
rs579459	rs579459	chr9:136154168	chr9:133278724	C	T	rs635634	chr9:136155000	chr9:133279427	T	C	1	0.83452	1	Neural cell adhesion molecule 2	EFO_0004747	Sun B	29875488	European	2017	0.0074	0.0323	0.813	+	3301	1	IVNT	Sun-B_pQTL_EUR_2017
rs579459	rs579459	chr9:136154168	chr9:133278724	C	T	rs635634	chr9:136155000	chr9:133279427	T	C	1	0.83452	1	Odorant-binding protein 2b	EFO_0004747	Sun B	29875488	European	2017	-0.0076	0.0323	0.813	-	3301	1	IVNT	Sun-B_pQTL_EUR_2017
rs579459	rs579459	chr9:136154168	chr9:133278724	C	T	rs635634	chr9:136155000	chr9:133279427	T	C	1	0.83452	1	P2X purinoceptor 6	EFO_0004747	Sun B	29875488	European	2017	0.0076	0.0323	0.813	+	3301	1	IVNT	Sun-B_pQTL_EUR_2017
rs579459	rs579459	chr9:136154168	chr9:133278724	C	T	rs635634	chr9:136155000	chr9:133279427	T	C	1	0.83452	1	Polypeptide N-acetylgalactosaminyltransferase 10	EFO_0004747	Sun B	29875488	European	2017	0.0077	0.0323	0.813	+	3301	1	IVNT	Sun-B_pQTL_EUR_2017
rs579459	rs579459	chr9:136154168	chr9:133278724	C	T	rs635634	chr9:136155000	chr9:133279427	T	C	1	0.83452	1	Protachykinin-1	EFO_0004747	Sun B	29875488	European	2017	0.0074	0.0323	0.813	+	3301	1	IVNT	Sun-B_pQTL_EUR_2017
rs579459	rs579459	chr9:136154168	chr9:133278724	C	T	rs635634	chr9:136155000	chr9:133279427	T	C	1	0.83452	1	Proteasome subunit alpha type-1	EFO_0004747	Sun B	29875488	European	2017	-0.0078	0.0323	0.813	-	3301	1	IVNT	Sun-B_pQTL_EUR_2017
rs579459	rs579459	chr9:136154168	chr9:133278724	C	T	rs635634	chr9:136155000	chr9:133279427	T	C	1	0.83452	1	Protein tyrosine phosphatase type IVA 2	EFO_0004747	Sun B	29875488	European	2017	-0.0076	0.0323	0.813	-	3301	1	IVNT	Sun-B_pQTL_EUR_2017
rs579459	rs579459	chr9:136154168	chr9:133278724	C	T	rs635634	chr9:136155000	chr9:133279427	T	C	1	0.83452	1	Pulmonary surfactant-associated protein C	EFO_0004747	Sun B	29875488	European	2017	-0.0074	0.0323	0.813	-	3301	1	IVNT	Sun-B_pQTL_EUR_2017
rs579459	rs579459	chr9:136154168	chr9:133278724	C	T	rs635634	chr9:136155000	chr9:133279427	T	C	1	0.83452	1	Reticulon-4 receptor	EFO_0004747	Sun B	29875488	European	2017	0.0079	0.0323	0.813	+	3301	1	IVNT	Sun-B_pQTL_EUR_2017
rs579459	rs579459	chr9:136154168	chr9:133278724	C	T	rs635634	chr9:136155000	chr9:133279427	T	C	1	0.83452	1	Ribonuclease K6	EFO_0004747	Sun B	29875488	European	2017	0.0076	0.0323	0.813	+	3301	1	IVNT	Sun-B_pQTL_EUR_2017
rs579459	rs579459	chr9:136154168	chr9:133278724	C	T	rs635634	chr9:136155000	chr9:133279427	T	C	1	0.83452	1	SUN domain-containing protein 5	EFO_0004747	Sun B	29875488	European	2017	0.0078	0.0323	0.813	+	3301	1	IVNT	Sun-B_pQTL_EUR_2017
rs579459	rs579459	chr9:136154168	chr9:133278724	C	T	rs635634	chr9:136155000	chr9:133279427	T	C	1	0.83452	1	Single-pass membrane and coiled-coil domain-containing protein 2	EFO_0004747	Sun B	29875488	European	2017	-0.0076	0.0323	0.813	-	3301	1	IVNT	Sun-B_pQTL_EUR_2017
rs579459	rs579459	chr9:136154168	chr9:133278724	C	T	rs635634	chr9:136155000	chr9:133279427	T	C	1	0.83452	1	Stromal cell-derived factor 1	EFO_0004747	Sun B	29875488	European	2017	0.0074	0.0323	0.813	+	3301	1	IVNT	Sun-B_pQTL_EUR_2017
rs579459	rs579459	chr9:136154168	chr9:133278724	C	T	rs635634	chr9:136155000	chr9:133279427	T	C	1	0.83452	1	Synaptotagmin-like protein 1	EFO_0004747	Sun B	29875488	European	2017	0.008	0.0323	0.813	+	3301	1	IVNT	Sun-B_pQTL_EUR_2017
rs579459	rs579459	chr9:136154168	chr9:133278724	C	T	rs635634	chr9:136155000	chr9:133279427	T	C	1	0.83452	1	Testis-expressed sequence 29 protein	EFO_0004747	Sun B	29875488	European	2017	-0.0075	0.0323	0.813	-	3301	1	IVNT	Sun-B_pQTL_EUR_2017
rs579459	rs579459	chr9:136154168	chr9:133278724	C	T	rs635634	chr9:136155000	chr9:133279427	T	C	1	0.83452	1	Tetratricopeptide repeat protein 17	EFO_0004747	Sun B	29875488	European	2017	0.0073	0.0323	0.813	+	3301	1	IVNT	Sun-B_pQTL_EUR_2017
rs579459	rs579459	chr9:136154168	chr9:133278724	C	T	rs635634	chr9:136155000	chr9:133279427	T	C	1	0.83452	1	Thioredoxin-interacting protein	EFO_0004747	Sun B	29875488	European	2017	0.0077	0.0323	0.813	+	3301	1	IVNT	Sun-B_pQTL_EUR_2017
rs579459	rs579459	chr9:136154168	chr9:133278724	C	T	rs635634	chr9:136155000	chr9:133279427	T	C	1	0.83452	1	Tropomyosin beta chain	EFO_0004747	Sun B	29875488	European	2017	0.0077	0.0323	0.813	+	3301	1	IVNT	Sun-B_pQTL_EUR_2017
rs579459	rs579459	chr9:136154168	chr9:133278724	C	T	rs635634	chr9:136155000	chr9:133279427	T	C	1	0.83452	1	Tumor necrosis factor ligand superfamily member 11	EFO_0004747	Sun B	29875488	European	2017	0.0077	0.0323	0.813	+	3301	1	IVNT	Sun-B_pQTL_EUR_2017
rs579459	rs579459	chr9:136154168	chr9:133278724	C	T	rs635634	chr9:136155000	chr9:133279427	T	C	1	0.83452	1	Tyrosyl-DNA phosphodiesterase 1	EFO_0004747	Sun B	29875488	European	2017	-0.0079	0.0323	0.813	-	3301	1	IVNT	Sun-B_pQTL_EUR_2017
rs579459	rs579459	chr9:136154168	chr9:133278724	C	T	chr9:136149399	chr9:136149399	chr9:133273983	A	G	1	0.82865	0.9932	Alpha-2-antiplasmin	EFO_0004747	Sun B	29875488	European	2017	0.0077	0.0322	0.813	+	3301	1	IVNT	Sun-B_pQTL_EUR_2017
rs579459	rs579459	chr9:136154168	chr9:133278724	C	T	chr9:136149399	chr9:136149399	chr9:133273983	A	G	1	0.82865	0.9932	Alpha-amylase 1	EFO_0004747	Sun B	29875488	European	2017	-0.0079	0.0322	0.813	-	3301	1	IVNT	Sun-B_pQTL_EUR_2017
rs579459	rs579459	chr9:136154168	chr9:133278724	C	T	chr9:136149399	chr9:136149399	chr9:133273983	A	G	1	0.82865	0.9932	Alpha-parvin	EFO_0004747	Sun B	29875488	European	2017	-0.0075	0.0322	0.813	-	3301	1	IVNT	Sun-B_pQTL_EUR_2017
rs579459	rs579459	chr9:136154168	chr9:133278724	C	T	chr9:136149399	chr9:136149399	chr9:133273983	A	G	1	0.82865	0.9932	Amphiregulin	EFO_0004747	Sun B	29875488	European	2017	-0.0077	0.0322	0.813	-	3301	1	IVNT	Sun-B_pQTL_EUR_2017
rs579459	rs579459	chr9:136154168	chr9:133278724	C	T	chr9:136149399	chr9:136149399	chr9:133273983	A	G	1	0.82865	0.9932	B-cell receptor CD22	EFO_0004747	Sun B	29875488	European	2017	-0.0079	0.0322	0.813	-	3301	1	IVNT	Sun-B_pQTL_EUR_2017
rs579459	rs579459	chr9:136154168	chr9:133278724	C	T	chr9:136149399	chr9:136149399	chr9:133273983	A	G	1	0.82865	0.9932	BET1-like protein	EFO_0004747	Sun B	29875488	European	2017	-0.0079	0.0322	0.813	-	3301	1	IVNT	Sun-B_pQTL_EUR_2017
rs579459	rs579459	chr9:136154168	chr9:133278724	C	T	chr9:136149399	chr9:136149399	chr9:133273983	A	G	1	0.82865	0.9932	Bombesin receptor-activated protein C6orf89	EFO_0004747	Sun B	29875488	European	2017	-0.0074	0.0322	0.813	-	3301	1	IVNT	Sun-B_pQTL_EUR_2017
rs579459	rs579459	chr9:136154168	chr9:133278724	C	T	chr9:136149399	chr9:136149399	chr9:133273983	A	G	1	0.82865	0.9932	C-C motif chemokine 1	EFO_0004747	Sun B	29875488	European	2017	0.0079	0.0321	0.813	+	3301	1	IVNT	Sun-B_pQTL_EUR_2017
rs579459	rs579459	chr9:136154168	chr9:133278724	C	T	chr9:136149399	chr9:136149399	chr9:133273983	A	G	1	0.82865	0.9932	C-type lectin domain family 4 member K	EFO_0004747	Sun B	29875488	European	2017	0.0079	0.0322	0.813	+	3301	1	IVNT	Sun-B_pQTL_EUR_2017
rs579459	rs579459	chr9:136154168	chr9:133278724	C	T	chr9:136149399	chr9:136149399	chr9:133273983	A	G	1	0.82865	0.9932	CD44 antigen	EFO_0004747	Sun B	29875488	European	2017	0.0077	0.0322	0.813	+	3301	1	IVNT	Sun-B_pQTL_EUR_2017
rs579459	rs579459	chr9:136154168	chr9:133278724	C	T	chr9:136149399	chr9:136149399	chr9:133273983	A	G	1	0.82865	0.9932	Cancer/testis antigen 55	EFO_0004747	Sun B	29875488	European	2017	0.0078	0.0322	0.813	+	3301	1	IVNT	Sun-B_pQTL_EUR_2017
rs579459	rs579459	chr9:136154168	chr9:133278724	C	T	chr9:136149399	chr9:136149399	chr9:133273983	A	G	1	0.82865	0.9932	Coactosin-like protein	EFO_0004747	Sun B	29875488	European	2017	-0.0078	0.0322	0.813	-	3301	1	IVNT	Sun-B_pQTL_EUR_2017
rs579459	rs579459	chr9:136154168	chr9:133278724	C	T	chr9:136149399	chr9:136149399	chr9:133273983	A	G	1	0.82865	0.9932	Collagen alpha-1(XX) chain	EFO_0004747	Sun B	29875488	European	2017	0.0078	0.0322	0.813	+	3301	1	IVNT	Sun-B_pQTL_EUR_2017
rs579459	rs579459	chr9:136154168	chr9:133278724	C	T	chr9:136149399	chr9:136149399	chr9:133273983	A	G	1	0.82865	0.9932	Cortexin-3	EFO_0004747	Sun B	29875488	European	2017	0.008	0.0322	0.813	+	3301	1	IVNT	Sun-B_pQTL_EUR_2017
rs579459	rs579459	chr9:136154168	chr9:133278724	C	T	chr9:136149399	chr9:136149399	chr9:133273983	A	G	1	0.82865	0.9932	DNA repair protein XRCC4	EFO_0004747	Sun B	29875488	European	2017	-0.0074	0.0322	0.813	-	3301	1	IVNT	Sun-B_pQTL_EUR_2017
rs579459	rs579459	chr9:136154168	chr9:133278724	C	T	chr9:136149399	chr9:136149399	chr9:133273983	A	G	1	0.82865	0.9932	Discoidin domain-containing receptor 2	EFO_0004747	Sun B	29875488	European	2017	-0.0074	0.0322	0.813	-	3301	1	IVNT	Sun-B_pQTL_EUR_2017
rs579459	rs579459	chr9:136154168	chr9:133278724	C	T	chr9:136149399	chr9:136149399	chr9:133273983	A	G	1	0.82865	0.9932	DnaJ homolog subfamily C member 30	EFO_0004747	Sun B	29875488	European	2017	0.0076	0.0322	0.813	+	3301	1	IVNT	Sun-B_pQTL_EUR_2017
rs579459	rs579459	chr9:136154168	chr9:133278724	C	T	chr9:136149399	chr9:136149399	chr9:133273983	A	G	1	0.82865	0.9932	E3 ubiquitin-protein ligase DTX1	EFO_0004747	Sun B	29875488	European	2017	-0.0074	0.0322	0.813	-	3301	1	IVNT	Sun-B_pQTL_EUR_2017
rs579459	rs579459	chr9:136154168	chr9:133278724	C	T	chr9:136149399	chr9:136149399	chr9:133273983	A	G	1	0.82865	0.9932	Ectonucleoside triphosphate diphosphohydrolase 5	EFO_0004747	Sun B	29875488	European	2017	-0.0077	0.0322	0.813	-	3301	1	IVNT	Sun-B_pQTL_EUR_2017
rs579459	rs579459	chr9:136154168	chr9:133278724	C	T	chr9:136149399	chr9:136149399	chr9:133273983	A	G	1	0.82865	0.9932	Endoplasmic reticulum aminopeptidase 2	EFO_0004747	Sun B	29875488	European	2017	-0.0076	0.0322	0.813	-	3301	1	IVNT	Sun-B_pQTL_EUR_2017
rs579459	rs579459	chr9:136154168	chr9:133278724	C	T	chr9:136149399	chr9:136149399	chr9:133273983	A	G	1	0.82865	0.9932	Fibroblast growth factor 20	EFO_0004747	Sun B	29875488	European	2017	0.0077	0.0322	0.813	+	3301	1	IVNT	Sun-B_pQTL_EUR_2017
rs579459	rs579459	chr9:136154168	chr9:133278724	C	T	chr9:136149399	chr9:136149399	chr9:133273983	A	G	1	0.82865	0.9932	Fibroblast growth factor receptor 2	EFO_0004747	Sun B	29875488	European	2017	0.0074	0.0322	0.813	+	3301	1	IVNT	Sun-B_pQTL_EUR_2017
rs579459	rs579459	chr9:136154168	chr9:133278724	C	T	chr9:136149399	chr9:136149399	chr9:133273983	A	G	1	0.82865	0.9932	GRAM domain-containing protein 1C	EFO_0004747	Sun B	29875488	European	2017	-0.0076	0.0322	0.813	-	3301	1	IVNT	Sun-B_pQTL_EUR_2017
rs579459	rs579459	chr9:136154168	chr9:133278724	C	T	chr9:136149399	chr9:136149399	chr9:133273983	A	G	1	0.82865	0.9932	Glucokinase	EFO_0004747	Sun B	29875488	European	2017	0.0073	0.0322	0.813	+	3301	1	IVNT	Sun-B_pQTL_EUR_2017
rs579459	rs579459	chr9:136154168	chr9:133278724	C	T	chr9:136149399	chr9:136149399	chr9:133273983	A	G	1	0.82865	0.9932	Glutamate carboxypeptidase 2	EFO_0004747	Sun B	29875488	European	2017	0.0073	0.0322	0.813	+	3301	1	IVNT	Sun-B_pQTL_EUR_2017
rs579459	rs579459	chr9:136154168	chr9:133278724	C	T	chr9:136149399	chr9:136149399	chr9:133273983	A	G	1	0.82865	0.9932	Heat shock 70 kDa protein 6	EFO_0004747	Sun B	29875488	European	2017	-0.0077	0.0322	0.813	-	3301	1	IVNT	Sun-B_pQTL_EUR_2017
rs579459	rs579459	chr9:136154168	chr9:133278724	C	T	chr9:136149399	chr9:136149399	chr9:133273983	A	G	1	0.82865	0.9932	Histatin-1	EFO_0004747	Sun B	29875488	European	2017	0.008	0.0322	0.813	+	3301	1	IVNT	Sun-B_pQTL_EUR_2017
rs579459	rs579459	chr9:136154168	chr9:133278724	C	T	chr9:136149399	chr9:136149399	chr9:133273983	A	G	1	0.82865	0.9932	Interferon omega-1	EFO_0004747	Sun B	29875488	European	2017	0.0078	0.0322	0.813	+	3301	1	IVNT	Sun-B_pQTL_EUR_2017
rs579459	rs579459	chr9:136154168	chr9:133278724	C	T	chr9:136149399	chr9:136149399	chr9:133273983	A	G	1	0.82865	0.9932	Interleukin-22 receptor subunit alpha-2	EFO_0004747	Sun B	29875488	European	2017	-0.0073	0.0322	0.813	-	3301	1	IVNT	Sun-B_pQTL_EUR_2017
rs579459	rs579459	chr9:136154168	chr9:133278724	C	T	chr9:136149399	chr9:136149399	chr9:133273983	A	G	1	0.82865	0.9932	Leucine-rich repeat transmembrane protein FLRT1	EFO_0004747	Sun B	29875488	European	2017	-0.0079	0.0322	0.813	-	3301	1	IVNT	Sun-B_pQTL_EUR_2017
rs579459	rs579459	chr9:136154168	chr9:133278724	C	T	chr9:136149399	chr9:136149399	chr9:133273983	A	G	1	0.82865	0.9932	Low molecular weight phosphotyrosine protein phosphatase	EFO_0004747	Sun B	29875488	European	2017	-0.008	0.0322	0.813	-	3301	1	IVNT	Sun-B_pQTL_EUR_2017
rs579459	rs579459	chr9:136154168	chr9:133278724	C	T	chr9:136149399	chr9:136149399	chr9:133273983	A	G	1	0.82865	0.9932	MICOS complex subunit MIC26	EFO_0004747	Sun B	29875488	European	2017	0.0073	0.0322	0.813	+	3301	1	IVNT	Sun-B_pQTL_EUR_2017
rs579459	rs579459	chr9:136154168	chr9:133278724	C	T	chr9:136149399	chr9:136149399	chr9:133273983	A	G	1	0.82865	0.9932	Macrophage mannose receptor 1	EFO_0004747	Sun B	29875488	European	2017	0.0078	0.0322	0.813	+	3301	1	IVNT	Sun-B_pQTL_EUR_2017
rs579459	rs579459	chr9:136154168	chr9:133278724	C	T	chr9:136149399	chr9:136149399	chr9:133273983	A	G	1	0.82865	0.9932	Natural cytotoxicity triggering receptor 1	EFO_0004747	Sun B	29875488	European	2017	0.0077	0.0322	0.813	+	3301	1	IVNT	Sun-B_pQTL_EUR_2017
rs579459	rs579459	chr9:136154168	chr9:133278724	C	T	chr9:136149399	chr9:136149399	chr9:133273983	A	G	1	0.82865	0.9932	Neurexin-2-beta	EFO_0004747	Sun B	29875488	European	2017	0.0075	0.0322	0.813	+	3301	1	IVNT	Sun-B_pQTL_EUR_2017
rs579459	rs579459	chr9:136154168	chr9:133278724	C	T	chr9:136149399	chr9:136149399	chr9:133273983	A	G	1	0.82865	0.9932	Neuropeptide W	EFO_0004747	Sun B	29875488	European	2017	0.0076	0.0321	0.813	+	3301	1	IVNT	Sun-B_pQTL_EUR_2017
rs579459	rs579459	chr9:136154168	chr9:133278724	C	T	chr9:136149399	chr9:136149399	chr9:133273983	A	G	1	0.82865	0.9932	PolyUbiquitin K63-linked	EFO_0004747	Sun B	29875488	European	2017	-0.0078	0.0322	0.813	-	3301	1	IVNT	Sun-B_pQTL_EUR_2017
rs579459	rs579459	chr9:136154168	chr9:133278724	C	T	chr9:136149399	chr9:136149399	chr9:133273983	A	G	1	0.82865	0.9932	Polypeptide N-acetylgalactosaminyltransferase 10	EFO_0004747	Sun B	29875488	European	2017	0.0078	0.0322	0.813	+	3301	1	IVNT	Sun-B_pQTL_EUR_2017
rs579459	rs579459	chr9:136154168	chr9:133278724	C	T	chr9:136149399	chr9:136149399	chr9:133273983	A	G	1	0.82865	0.9932	Pre-mRNA-processing factor 6	EFO_0004747	Sun B	29875488	European	2017	-0.008	0.0322	0.813	-	3301	1	IVNT	Sun-B_pQTL_EUR_2017
rs579459	rs579459	chr9:136154168	chr9:133278724	C	T	chr9:136149399	chr9:136149399	chr9:133273983	A	G	1	0.82865	0.9932	Protocadherin beta-10	EFO_0004747	Sun B	29875488	European	2017	-0.008	0.0322	0.813	-	3301	1	IVNT	Sun-B_pQTL_EUR_2017
rs579459	rs579459	chr9:136154168	chr9:133278724	C	T	chr9:136149399	chr9:136149399	chr9:133273983	A	G	1	0.82865	0.9932	Putative chondrosarcoma-associated gene 1 protein	EFO_0004747	Sun B	29875488	European	2017	0.0078	0.0322	0.813	+	3301	1	IVNT	Sun-B_pQTL_EUR_2017
rs579459	rs579459	chr9:136154168	chr9:133278724	C	T	chr9:136149399	chr9:136149399	chr9:133273983	A	G	1	0.82865	0.9932	RNA-binding protein 24	EFO_0004747	Sun B	29875488	European	2017	-0.008	0.0322	0.813	-	3301	1	IVNT	Sun-B_pQTL_EUR_2017
rs579459	rs579459	chr9:136154168	chr9:133278724	C	T	chr9:136149399	chr9:136149399	chr9:133273983	A	G	1	0.82865	0.9932	Ras GTPase-activating protein 1	EFO_0004747	Sun B	29875488	European	2017	0.0079	0.0322	0.813	+	3301	1	IVNT	Sun-B_pQTL_EUR_2017
rs579459	rs579459	chr9:136154168	chr9:133278724	C	T	chr9:136149399	chr9:136149399	chr9:133273983	A	G	1	0.82865	0.9932	Rho guanine nucleotide exchange factor 2	EFO_0004747	Sun B	29875488	European	2017	0.0079	0.0322	0.813	+	3301	1	IVNT	Sun-B_pQTL_EUR_2017
rs579459	rs579459	chr9:136154168	chr9:133278724	C	T	chr9:136149399	chr9:136149399	chr9:133273983	A	G	1	0.82865	0.9932	Scavenger receptor class A member 3	EFO_0004747	Sun B	29875488	European	2017	0.0073	0.0322	0.813	+	3301	1	IVNT	Sun-B_pQTL_EUR_2017
rs579459	rs579459	chr9:136154168	chr9:133278724	C	T	chr9:136149399	chr9:136149399	chr9:133273983	A	G	1	0.82865	0.9932	Torsin-1A-interacting protein 2	EFO_0004747	Sun B	29875488	European	2017	-0.0078	0.0322	0.813	-	3301	1	IVNT	Sun-B_pQTL_EUR_2017
rs579459	rs579459	chr9:136154168	chr9:133278724	C	T	chr9:136149399	chr9:136149399	chr9:133273983	A	G	1	0.82865	0.9932	Transmembrane glycoprotein NMB	EFO_0004747	Sun B	29875488	European	2017	-0.0078	0.0322	0.813	-	3301	1	IVNT	Sun-B_pQTL_EUR_2017
rs579459	rs579459	chr9:136154168	chr9:133278724	C	T	chr9:136149399	chr9:136149399	chr9:133273983	A	G	1	0.82865	0.9932	Tumor necrosis factor ligand superfamily member 11	EFO_0004747	Sun B	29875488	European	2017	0.0075	0.0322	0.813	+	3301	1	IVNT	Sun-B_pQTL_EUR_2017
rs579459	rs579459	chr9:136154168	chr9:133278724	C	T	chr9:136149399	chr9:136149399	chr9:133273983	A	G	1	0.82865	0.9932	Uncharacterized protein C17orf89	EFO_0004747	Sun B	29875488	European	2017	-0.0074	0.0322	0.813	-	3301	1	IVNT	Sun-B_pQTL_EUR_2017
rs579459	rs579459	chr9:136154168	chr9:133278724	C	T	chr9:136149399	chr9:136149399	chr9:133273983	A	G	1	0.82865	0.9932	Voltage-dependent calcium channel subunit alpha-2/delta-3	EFO_0004747	Sun B	29875488	European	2017	0.0074	0.0322	0.813	+	3301	1	IVNT	Sun-B_pQTL_EUR_2017
rs579459	rs579459	chr9:136154168	chr9:133278724	C	T	rs532436	chr9:136149830	chr9:133274414	A	G	1	0.82865	0.9932	2,3-cyclic-nucleotide 3-phosphodiesterase	EFO_0004747	Sun B	29875488	European	2017	-0.008	0.0321	0.813	-	3301	1	IVNT	Sun-B_pQTL_EUR_2017
rs579459	rs579459	chr9:136154168	chr9:133278724	C	T	rs532436	chr9:136149830	chr9:133274414	A	G	1	0.82865	0.9932	ADP-dependent glucokinase	EFO_0004747	Sun B	29875488	European	2017	-0.0077	0.0321	0.813	-	3301	1	IVNT	Sun-B_pQTL_EUR_2017
rs579459	rs579459	chr9:136154168	chr9:133278724	C	T	rs532436	chr9:136149830	chr9:133274414	A	G	1	0.82865	0.9932	Allergin-1	EFO_0004747	Sun B	29875488	European	2017	-0.008	0.0321	0.813	-	3301	1	IVNT	Sun-B_pQTL_EUR_2017
rs579459	rs579459	chr9:136154168	chr9:133278724	C	T	rs532436	chr9:136149830	chr9:133274414	A	G	1	0.82865	0.9932	Antigen-presenting glycoprotein CD1d	EFO_0004747	Sun B	29875488	European	2017	0.0072	0.0321	0.813	+	3301	1	IVNT	Sun-B_pQTL_EUR_2017
rs579459	rs579459	chr9:136154168	chr9:133278724	C	T	rs532436	chr9:136149830	chr9:133274414	A	G	1	0.82865	0.9932	Baculoviral IAP repeat-containing protein 5	EFO_0004747	Sun B	29875488	European	2017	0.0076	0.0321	0.813	+	3301	1	IVNT	Sun-B_pQTL_EUR_2017
rs579459	rs579459	chr9:136154168	chr9:133278724	C	T	rs532436	chr9:136149830	chr9:133274414	A	G	1	0.82865	0.9932	C-C motif chemokine 22	EFO_0004747	Sun B	29875488	European	2017	0.0077	0.0321	0.813	+	3301	1	IVNT	Sun-B_pQTL_EUR_2017
rs579459	rs579459	chr9:136154168	chr9:133278724	C	T	rs532436	chr9:136149830	chr9:133274414	A	G	1	0.82865	0.9932	C-type lectin domain family 4 member K	EFO_0004747	Sun B	29875488	European	2017	0.0075	0.0321	0.813	+	3301	1	IVNT	Sun-B_pQTL_EUR_2017
rs579459	rs579459	chr9:136154168	chr9:133278724	C	T	rs532436	chr9:136149830	chr9:133274414	A	G	1	0.82865	0.9932	CD44 antigen	EFO_0004747	Sun B	29875488	European	2017	0.0075	0.0321	0.813	+	3301	1	IVNT	Sun-B_pQTL_EUR_2017
rs579459	rs579459	chr9:136154168	chr9:133278724	C	T	rs532436	chr9:136149830	chr9:133274414	A	G	1	0.82865	0.9932	Carboxypeptidase M	EFO_0004747	Sun B	29875488	European	2017	-0.008	0.0321	0.813	-	3301	1	IVNT	Sun-B_pQTL_EUR_2017
rs579459	rs579459	chr9:136154168	chr9:133278724	C	T	rs532436	chr9:136149830	chr9:133274414	A	G	1	0.82865	0.9932	Cerebral cavernous malformations 2 protein	EFO_0004747	Sun B	29875488	European	2017	0.0078	0.0321	0.813	+	3301	1	IVNT	Sun-B_pQTL_EUR_2017
rs579459	rs579459	chr9:136154168	chr9:133278724	C	T	rs532436	chr9:136149830	chr9:133274414	A	G	1	0.82865	0.9932	Chondroadherin	EFO_0004747	Sun B	29875488	European	2017	-0.0073	0.0321	0.813	-	3301	1	IVNT	Sun-B_pQTL_EUR_2017
rs579459	rs579459	chr9:136154168	chr9:133278724	C	T	rs532436	chr9:136149830	chr9:133274414	A	G	1	0.82865	0.9932	Collagen alpha-1(XX) chain	EFO_0004747	Sun B	29875488	European	2017	0.0073	0.0321	0.813	+	3301	1	IVNT	Sun-B_pQTL_EUR_2017
rs579459	rs579459	chr9:136154168	chr9:133278724	C	T	rs532436	chr9:136149830	chr9:133274414	A	G	1	0.82865	0.9932	Complement factor I	EFO_0004747	Sun B	29875488	European	2017	0.0075	0.0321	0.813	+	3301	1	IVNT	Sun-B_pQTL_EUR_2017
rs579459	rs579459	chr9:136154168	chr9:133278724	C	T	rs532436	chr9:136149830	chr9:133274414	A	G	1	0.82865	0.9932	Diamine acetyltransferase 2	EFO_0004747	Sun B	29875488	European	2017	-0.0075	0.0321	0.813	-	3301	1	IVNT	Sun-B_pQTL_EUR_2017
rs579459	rs579459	chr9:136154168	chr9:133278724	C	T	rs532436	chr9:136149830	chr9:133274414	A	G	1	0.82865	0.9932	Ephrin-A3	EFO_0004747	Sun B	29875488	European	2017	0.0073	0.0321	0.813	+	3301	1	IVNT	Sun-B_pQTL_EUR_2017
rs579459	rs579459	chr9:136154168	chr9:133278724	C	T	rs532436	chr9:136149830	chr9:133274414	A	G	1	0.82865	0.9932	Follistatin	EFO_0004747	Sun B	29875488	European	2017	-0.0077	0.0321	0.813	-	3301	1	IVNT	Sun-B_pQTL_EUR_2017
rs579459	rs579459	chr9:136154168	chr9:133278724	C	T	rs532436	chr9:136149830	chr9:133274414	A	G	1	0.82865	0.9932	GRAM domain-containing protein 1C	EFO_0004747	Sun B	29875488	European	2017	-0.0076	0.0321	0.813	-	3301	1	IVNT	Sun-B_pQTL_EUR_2017
rs579459	rs579459	chr9:136154168	chr9:133278724	C	T	rs532436	chr9:136149830	chr9:133274414	A	G	1	0.82865	0.9932	Granulysin	EFO_0004747	Sun B	29875488	European	2017	0.0075	0.0321	0.813	+	3301	1	IVNT	Sun-B_pQTL_EUR_2017
rs579459	rs579459	chr9:136154168	chr9:133278724	C	T	rs532436	chr9:136149830	chr9:133274414	A	G	1	0.82865	0.9932	Hemoglobin subunit gamma-1	EFO_0004747	Sun B	29875488	European	2017	0.0077	0.0321	0.813	+	3301	1	IVNT	Sun-B_pQTL_EUR_2017
rs579459	rs579459	chr9:136154168	chr9:133278724	C	T	rs532436	chr9:136149830	chr9:133274414	A	G	1	0.82865	0.9932	Macrophage mannose receptor 1	EFO_0004747	Sun B	29875488	European	2017	0.0077	0.0321	0.813	+	3301	1	IVNT	Sun-B_pQTL_EUR_2017
rs579459	rs579459	chr9:136154168	chr9:133278724	C	T	rs532436	chr9:136149830	chr9:133274414	A	G	1	0.82865	0.9932	Mismatch repair endonuclease PMS2	EFO_0004747	Sun B	29875488	European	2017	0.0073	0.0321	0.813	+	3301	1	IVNT	Sun-B_pQTL_EUR_2017
rs579459	rs579459	chr9:136154168	chr9:133278724	C	T	rs532436	chr9:136149830	chr9:133274414	A	G	1	0.82865	0.9932	Neural cell adhesion molecule 1, 120 kDa isoform	EFO_0004747	Sun B	29875488	European	2017	0.0074	0.0321	0.813	+	3301	1	IVNT	Sun-B_pQTL_EUR_2017
rs579459	rs579459	chr9:136154168	chr9:133278724	C	T	rs532436	chr9:136149830	chr9:133274414	A	G	1	0.82865	0.9932	Neurogenic locus notch homolog protein 1	EFO_0004747	Sun B	29875488	European	2017	-0.0075	0.0321	0.813	-	3301	1	IVNT	Sun-B_pQTL_EUR_2017
rs579459	rs579459	chr9:136154168	chr9:133278724	C	T	rs532436	chr9:136149830	chr9:133274414	A	G	1	0.82865	0.9932	Neurotrophin-3	EFO_0004747	Sun B	29875488	European	2017	0.0076	0.0321	0.813	+	3301	1	IVNT	Sun-B_pQTL_EUR_2017
rs579459	rs579459	chr9:136154168	chr9:133278724	C	T	rs532436	chr9:136149830	chr9:133274414	A	G	1	0.82865	0.9932	Nuclear receptor-binding protein	EFO_0004747	Sun B	29875488	European	2017	-0.0076	0.0321	0.813	-	3301	1	IVNT	Sun-B_pQTL_EUR_2017
rs579459	rs579459	chr9:136154168	chr9:133278724	C	T	rs532436	chr9:136149830	chr9:133274414	A	G	1	0.82865	0.9932	PH and SEC7 domain-containing protein 1	EFO_0004747	Sun B	29875488	European	2017	0.0079	0.0321	0.813	+	3301	1	IVNT	Sun-B_pQTL_EUR_2017
rs579459	rs579459	chr9:136154168	chr9:133278724	C	T	rs532436	chr9:136149830	chr9:133274414	A	G	1	0.82865	0.9932	Pro-neuregulin-2, membrane-bound isoform	EFO_0004747	Sun B	29875488	European	2017	0.0079	0.0321	0.813	+	3301	1	IVNT	Sun-B_pQTL_EUR_2017
rs579459	rs579459	chr9:136154168	chr9:133278724	C	T	rs532436	chr9:136149830	chr9:133274414	A	G	1	0.82865	0.9932	Protein FAM189A2	EFO_0004747	Sun B	29875488	European	2017	0.0073	0.0321	0.813	+	3301	1	IVNT	Sun-B_pQTL_EUR_2017
rs579459	rs579459	chr9:136154168	chr9:133278724	C	T	rs532436	chr9:136149830	chr9:133274414	A	G	1	0.82865	0.9932	Retina-specific copper amine oxidase	EFO_0004747	Sun B	29875488	European	2017	0.0073	0.0321	0.813	+	3301	1	IVNT	Sun-B_pQTL_EUR_2017
rs579459	rs579459	chr9:136154168	chr9:133278724	C	T	rs532436	chr9:136149830	chr9:133274414	A	G	1	0.82865	0.9932	Ski-like protein	EFO_0004747	Sun B	29875488	European	2017	-0.0075	0.0321	0.813	-	3301	1	IVNT	Sun-B_pQTL_EUR_2017
rs579459	rs579459	chr9:136154168	chr9:133278724	C	T	rs532436	chr9:136149830	chr9:133274414	A	G	1	0.82865	0.9932	Suppressor of cytokine signaling 3	EFO_0004747	Sun B	29875488	European	2017	0.0077	0.0321	0.813	+	3301	1	IVNT	Sun-B_pQTL_EUR_2017
rs579459	rs579459	chr9:136154168	chr9:133278724	C	T	rs532436	chr9:136149830	chr9:133274414	A	G	1	0.82865	0.9932	Testican-1	EFO_0004747	Sun B	29875488	European	2017	-0.0074	0.0321	0.813	-	3301	1	IVNT	Sun-B_pQTL_EUR_2017
rs579459	rs579459	chr9:136154168	chr9:133278724	C	T	rs532436	chr9:136149830	chr9:133274414	A	G	1	0.82865	0.9932	Tuftelin-interacting protein 11	EFO_0004747	Sun B	29875488	European	2017	-0.0078	0.0321	0.813	-	3301	1	IVNT	Sun-B_pQTL_EUR_2017
rs579459	rs579459	chr9:136154168	chr9:133278724	C	T	rs532436	chr9:136149830	chr9:133274414	A	G	1	0.82865	0.9932	Tumor-associated calcium signal transducer 2	EFO_0004747	Sun B	29875488	European	2017	-0.0077	0.0321	0.813	-	3301	1	IVNT	Sun-B_pQTL_EUR_2017
rs579459	rs579459	chr9:136154168	chr9:133278724	C	T	rs532436	chr9:136149830	chr9:133274414	A	G	1	0.82865	0.9932	Type 2 lactosamine alpha-2,3-sialyltransferase	EFO_0004747	Sun B	29875488	European	2017	-0.0076	0.0321	0.813	-	3301	1	IVNT	Sun-B_pQTL_EUR_2017
rs579459	rs579459	chr9:136154168	chr9:133278724	C	T	rs532436	chr9:136149830	chr9:133274414	A	G	1	0.82865	0.9932	VIP36-like protein	EFO_0004747	Sun B	29875488	European	2017	-0.0078	0.0321	0.813	-	3301	1	IVNT	Sun-B_pQTL_EUR_2017
rs579459	rs579459	chr9:136154168	chr9:133278724	C	T	rs532436	chr9:136149830	chr9:133274414	A	G	1	0.82865	0.9932	WAP four-disulfide core domain protein 12	EFO_0004747	Sun B	29875488	European	2017	-0.0073	0.0321	0.813	-	3301	1	IVNT	Sun-B_pQTL_EUR_2017
rs579459	rs579459	chr9:136154168	chr9:133278724	C	T	chr9:136151579	chr9:136151579	chr9:133276163	T	TGGTGCAGGCGCAGGAAAAAATTGTGGCAATTCCTCA	1	0.82865	0.9932	39S ribosomal protein L33, mitochondrial	EFO_0004747	Sun B	29875488	European	2017	0.0073	0.0321	0.813	+	3301	1	IVNT	Sun-B_pQTL_EUR_2017
rs579459	rs579459	chr9:136154168	chr9:133278724	C	T	chr9:136151579	chr9:136151579	chr9:133276163	T	TGGTGCAGGCGCAGGAAAAAATTGTGGCAATTCCTCA	1	0.82865	0.9932	Acidic leucine-rich nuclear phosphoprotein 32 family member A	EFO_0004747	Sun B	29875488	European	2017	-0.008	0.0321	0.813	-	3301	1	IVNT	Sun-B_pQTL_EUR_2017
rs579459	rs579459	chr9:136154168	chr9:133278724	C	T	chr9:136151579	chr9:136151579	chr9:133276163	T	TGGTGCAGGCGCAGGAAAAAATTGTGGCAATTCCTCA	1	0.82865	0.9932	Adhesion G-protein coupled receptor G5	EFO_0004747	Sun B	29875488	European	2017	-0.0073	0.0321	0.813	-	3301	1	IVNT	Sun-B_pQTL_EUR_2017
rs579459	rs579459	chr9:136154168	chr9:133278724	C	T	chr9:136151579	chr9:136151579	chr9:133276163	T	TGGTGCAGGCGCAGGAAAAAATTGTGGCAATTCCTCA	1	0.82865	0.9932	Allergin-1	EFO_0004747	Sun B	29875488	European	2017	-0.0072	0.0321	0.813	-	3301	1	IVNT	Sun-B_pQTL_EUR_2017
rs579459	rs579459	chr9:136154168	chr9:133278724	C	T	chr9:136151579	chr9:136151579	chr9:133276163	T	TGGTGCAGGCGCAGGAAAAAATTGTGGCAATTCCTCA	1	0.82865	0.9932	Alpha-2-antiplasmin	EFO_0004747	Sun B	29875488	European	2017	0.008	0.0321	0.813	+	3301	1	IVNT	Sun-B_pQTL_EUR_2017
rs579459	rs579459	chr9:136154168	chr9:133278724	C	T	chr9:136151579	chr9:136151579	chr9:133276163	T	TGGTGCAGGCGCAGGAAAAAATTGTGGCAATTCCTCA	1	0.82865	0.9932	Alpha-N-acetylgalactosaminide alpha-2,6-sialyltransferase 3	EFO_0004747	Sun B	29875488	European	2017	-0.0074	0.0321	0.813	-	3301	1	IVNT	Sun-B_pQTL_EUR_2017
