## Supplementary Tables for "Exploring the causal role of the human gut microbiome in breast cancer risk" (part 25 of 26)

### Sheet: S33 (continued)
Supplementary Table S33. Results from the search of the SNP associated with ADpSGEGDFXAEGGGVR*/X-14304--leucylalanine and proteins in PhenoScanner
rs579459	rs579459	chr9:136154168	chr9:133278724	C	T	chr9:136138765	chr9:136138765	chr9:133263362	G	GCGCCCACCACTA	1	0.81767	0.99313	Extracellular superoxide dismutase [Cu-Zn]	EFO_0004747	Sun B	29875488	European	2017	0.0023	0.0324	0.933	+	3301	1	IVNT	Sun-B_pQTL_EUR_2017
rs579459	rs579459	chr9:136154168	chr9:133278724	C	T	chr9:136138765	chr9:136138765	chr9:133263362	G	GCGCCCACCACTA	1	0.81767	0.99313	Fc receptor-like protein 3	EFO_0004747	Sun B	29875488	European	2017	0.0025	0.0324	0.933	+	3301	1	IVNT	Sun-B_pQTL_EUR_2017
rs579459	rs579459	chr9:136154168	chr9:133278724	C	T	chr9:136138765	chr9:136138765	chr9:133263362	G	GCGCCCACCACTA	1	0.81767	0.99313	GH3 domain-containing protein	EFO_0004747	Sun B	29875488	European	2017	0.0031	0.0324	0.933	+	3301	1	IVNT	Sun-B_pQTL_EUR_2017
rs579459	rs579459	chr9:136154168	chr9:133278724	C	T	chr9:136138765	chr9:136138765	chr9:133263362	G	GCGCCCACCACTA	1	0.81767	0.99313	Growth/differentiation factor 8	EFO_0004747	Sun B	29875488	European	2017	0.0031	0.0324	0.933	+	3301	1	IVNT	Sun-B_pQTL_EUR_2017
rs579459	rs579459	chr9:136154168	chr9:133278724	C	T	chr9:136138765	chr9:136138765	chr9:133263362	G	GCGCCCACCACTA	1	0.81767	0.99313	Guanylyl cyclase-activating protein 1	EFO_0004747	Sun B	29875488	European	2017	-0.0025	0.0324	0.933	-	3301	1	IVNT	Sun-B_pQTL_EUR_2017
rs579459	rs579459	chr9:136154168	chr9:133278724	C	T	chr9:136138765	chr9:136138765	chr9:133263362	G	GCGCCCACCACTA	1	0.81767	0.99313	HLA class II histocompatibility antigen gamma chain	EFO_0004747	Sun B	29875488	European	2017	-0.0023	0.0324	0.933	-	3301	1	IVNT	Sun-B_pQTL_EUR_2017
rs579459	rs579459	chr9:136154168	chr9:133278724	C	T	chr9:136138765	chr9:136138765	chr9:133263362	G	GCGCCCACCACTA	1	0.81767	0.99313	Insulin-like growth factor-binding protein 2	EFO_0004747	Sun B	29875488	European	2017	-0.0029	0.0324	0.933	-	3301	1	IVNT	Sun-B_pQTL_EUR_2017
rs579459	rs579459	chr9:136154168	chr9:133278724	C	T	chr9:136138765	chr9:136138765	chr9:133263362	G	GCGCCCACCACTA	1	0.81767	0.99313	Interleukin-19	EFO_0004747	Sun B	29875488	European	2017	0.0028	0.0324	0.933	+	3301	1	IVNT	Sun-B_pQTL_EUR_2017
rs579459	rs579459	chr9:136154168	chr9:133278724	C	T	chr9:136138765	chr9:136138765	chr9:133263362	G	GCGCCCACCACTA	1	0.81767	0.99313	Interleukin-36 beta	EFO_0004747	Sun B	29875488	European	2017	-0.0031	0.0324	0.933	-	3301	1	IVNT	Sun-B_pQTL_EUR_2017
rs579459	rs579459	chr9:136154168	chr9:133278724	C	T	chr9:136138765	chr9:136138765	chr9:133263362	G	GCGCCCACCACTA	1	0.81767	0.99313	Junctional adhesion molecule-like	EFO_0004747	Sun B	29875488	European	2017	0.0024	0.0324	0.933	+	3301	1	IVNT	Sun-B_pQTL_EUR_2017
rs579459	rs579459	chr9:136154168	chr9:133278724	C	T	chr9:136138765	chr9:136138765	chr9:133263362	G	GCGCCCACCACTA	1	0.81767	0.99313	Leucine-rich repeat and fibronectin type III domain-containing protein 1	EFO_0004747	Sun B	29875488	European	2017	0.0031	0.0324	0.933	+	3301	1	IVNT	Sun-B_pQTL_EUR_2017
rs579459	rs579459	chr9:136154168	chr9:133278724	C	T	chr9:136138765	chr9:136138765	chr9:133263362	G	GCGCCCACCACTA	1	0.81767	0.99313	Leucine-rich repeat, immunoglobulin-like domain and transmembrane domain-containing protein 3	EFO_0004747	Sun B	29875488	European	2017	0.0031	0.0324	0.933	+	3301	1	IVNT	Sun-B_pQTL_EUR_2017
rs579459	rs579459	chr9:136154168	chr9:133278724	C	T	chr9:136138765	chr9:136138765	chr9:133263362	G	GCGCCCACCACTA	1	0.81767	0.99313	Lysozyme C	EFO_0004747	Sun B	29875488	European	2017	0.0031	0.0324	0.933	+	3301	1	IVNT	Sun-B_pQTL_EUR_2017
rs579459	rs579459	chr9:136154168	chr9:133278724	C	T	chr9:136138765	chr9:136138765	chr9:133263362	G	GCGCCCACCACTA	1	0.81767	0.99313	Mediator of RNA polymerase II transcription subunit 4	EFO_0004747	Sun B	29875488	European	2017	0.0025	0.0324	0.933	+	3301	1	IVNT	Sun-B_pQTL_EUR_2017
rs579459	rs579459	chr9:136154168	chr9:133278724	C	T	chr9:136138765	chr9:136138765	chr9:133263362	G	GCGCCCACCACTA	1	0.81767	0.99313	Methyl-CpG-binding domain protein 4	EFO_0004747	Sun B	29875488	European	2017	0.0031	0.0324	0.933	+	3301	1	IVNT	Sun-B_pQTL_EUR_2017
rs579459	rs579459	chr9:136154168	chr9:133278724	C	T	chr9:136138765	chr9:136138765	chr9:133263362	G	GCGCCCACCACTA	1	0.81767	0.99313	Mitogen-activated protein kinase 9	EFO_0004747	Sun B	29875488	European	2017	0.0031	0.0324	0.933	+	3301	1	IVNT	Sun-B_pQTL_EUR_2017
rs579459	rs579459	chr9:136154168	chr9:133278724	C	T	chr9:136138765	chr9:136138765	chr9:133263362	G	GCGCCCACCACTA	1	0.81767	0.99313	NAD(P)H dehydrogenase [quinone] 1	EFO_0004747	Sun B	29875488	European	2017	0.0031	0.0324	0.933	+	3301	1	IVNT	Sun-B_pQTL_EUR_2017
rs579459	rs579459	chr9:136154168	chr9:133278724	C	T	chr9:136138765	chr9:136138765	chr9:133263362	G	GCGCCCACCACTA	1	0.81767	0.99313	Neural cell adhesion molecule 1	EFO_0004747	Sun B	29875488	European	2017	0.0026	0.0324	0.933	+	3301	1	IVNT	Sun-B_pQTL_EUR_2017
rs579459	rs579459	chr9:136154168	chr9:133278724	C	T	chr9:136138765	chr9:136138765	chr9:133263362	G	GCGCCCACCACTA	1	0.81767	0.99313	Neuromedin-B	EFO_0004747	Sun B	29875488	European	2017	0.003	0.0324	0.933	+	3301	1	IVNT	Sun-B_pQTL_EUR_2017
rs579459	rs579459	chr9:136154168	chr9:133278724	C	T	chr9:136138765	chr9:136138765	chr9:133263362	G	GCGCCCACCACTA	1	0.81767	0.99313	Nucleoside diphosphate-linked moiety X motif 8, mitochondrial	EFO_0004747	Sun B	29875488	European	2017	0.003	0.0324	0.933	+	3301	1	IVNT	Sun-B_pQTL_EUR_2017
rs579459	rs579459	chr9:136154168	chr9:133278724	C	T	chr9:136138765	chr9:136138765	chr9:133263362	G	GCGCCCACCACTA	1	0.81767	0.99313	Parathyroid hormone/parathyroid hormone-related peptide receptor	EFO_0004747	Sun B	29875488	European	2017	-0.0025	0.0324	0.933	-	3301	1	IVNT	Sun-B_pQTL_EUR_2017
rs579459	rs579459	chr9:136154168	chr9:133278724	C	T	chr9:136138765	chr9:136138765	chr9:133263362	G	GCGCCCACCACTA	1	0.81767	0.99313	Phosphatidylinositol-glycan-specific phospholipase D	EFO_0004747	Sun B	29875488	European	2017	-0.0027	0.0324	0.933	-	3301	1	IVNT	Sun-B_pQTL_EUR_2017
rs579459	rs579459	chr9:136154168	chr9:133278724	C	T	chr9:136138765	chr9:136138765	chr9:133263362	G	GCGCCCACCACTA	1	0.81767	0.99313	Phospholipase B-like 1	EFO_0004747	Sun B	29875488	European	2017	0.0029	0.0324	0.933	+	3301	1	IVNT	Sun-B_pQTL_EUR_2017
rs579459	rs579459	chr9:136154168	chr9:133278724	C	T	chr9:136138765	chr9:136138765	chr9:133263362	G	GCGCCCACCACTA	1	0.81767	0.99313	Placenta growth factor	EFO_0004747	Sun B	29875488	European	2017	0.003	0.0324	0.933	+	3301	1	IVNT	Sun-B_pQTL_EUR_2017
rs579459	rs579459	chr9:136154168	chr9:133278724	C	T	chr9:136138765	chr9:136138765	chr9:133263362	G	GCGCCCACCACTA	1	0.81767	0.99313	Platelet-derived growth factor receptor alpha	EFO_0004747	Sun B	29875488	European	2017	-0.0027	0.0324	0.933	-	3301	1	IVNT	Sun-B_pQTL_EUR_2017
rs579459	rs579459	chr9:136154168	chr9:133278724	C	T	chr9:136138765	chr9:136138765	chr9:133263362	G	GCGCCCACCACTA	1	0.81767	0.99313	Pleckstrin homology domain-containing family A member 7	EFO_0004747	Sun B	29875488	European	2017	-0.0026	0.0324	0.933	-	3301	1	IVNT	Sun-B_pQTL_EUR_2017
rs579459	rs579459	chr9:136154168	chr9:133278724	C	T	chr9:136138765	chr9:136138765	chr9:133263362	G	GCGCCCACCACTA	1	0.81767	0.99313	Potassium voltage-gated channel subfamily E member 2	EFO_0004747	Sun B	29875488	European	2017	-0.0026	0.0324	0.933	-	3301	1	IVNT	Sun-B_pQTL_EUR_2017
rs579459	rs579459	chr9:136154168	chr9:133278724	C	T	chr9:136138765	chr9:136138765	chr9:133263362	G	GCGCCCACCACTA	1	0.81767	0.99313	Pyruvate carboxylase, mitochondrial	EFO_0004747	Sun B	29875488	European	2017	-0.003	0.0324	0.933	-	3301	1	IVNT	Sun-B_pQTL_EUR_2017
rs579459	rs579459	chr9:136154168	chr9:133278724	C	T	chr9:136138765	chr9:136138765	chr9:133263362	G	GCGCCCACCACTA	1	0.81767	0.99313	RecQ-mediated genome instability protein 1	EFO_0004747	Sun B	29875488	European	2017	0.0024	0.0324	0.933	+	3301	1	IVNT	Sun-B_pQTL_EUR_2017
rs579459	rs579459	chr9:136154168	chr9:133278724	C	T	chr9:136138765	chr9:136138765	chr9:133263362	G	GCGCCCACCACTA	1	0.81767	0.99313	Serine/threonine-protein kinase WNK3	EFO_0004747	Sun B	29875488	European	2017	0.0031	0.0324	0.933	+	3301	1	IVNT	Sun-B_pQTL_EUR_2017
rs579459	rs579459	chr9:136154168	chr9:133278724	C	T	chr9:136138765	chr9:136138765	chr9:133263362	G	GCGCCCACCACTA	1	0.81767	0.99313	Signal-regulatory protein gamma	EFO_0004747	Sun B	29875488	European	2017	-0.0025	0.0324	0.933	-	3301	1	IVNT	Sun-B_pQTL_EUR_2017
rs579459	rs579459	chr9:136154168	chr9:133278724	C	T	chr9:136138765	chr9:136138765	chr9:133263362	G	GCGCCCACCACTA	1	0.81767	0.99313	Thioredoxin domain-containing protein 12	EFO_0004747	Sun B	29875488	European	2017	0.0024	0.0324	0.933	+	3301	1	IVNT	Sun-B_pQTL_EUR_2017
rs579459	rs579459	chr9:136154168	chr9:133278724	C	T	chr9:136138765	chr9:136138765	chr9:133263362	G	GCGCCCACCACTA	1	0.81767	0.99313	Xanthine dehydrogenase/oxidase	EFO_0004747	Sun B	29875488	European	2017	0.0025	0.0324	0.933	+	3301	1	IVNT	Sun-B_pQTL_EUR_2017
rs579459	rs579459	chr9:136154168	chr9:133278724	C	T	chr9:136138765	chr9:136138765	chr9:133263362	G	GCGCCCACCACTA	1	0.81767	0.99313	tRNA pseudouridine synthase A, mitochondrial	EFO_0004747	Sun B	29875488	European	2017	0.0028	0.0324	0.933	+	3301	1	IVNT	Sun-B_pQTL_EUR_2017
rs579459	rs579459	chr9:136154168	chr9:133278724	C	T	rs8176643	chr9:136149709	chr9:133274293	A	AC	1	0.81767	0.99313	ATP-dependent RNA helicase DHX8	EFO_0004747	Sun B	29875488	European	2017	0.0032	0.0332	0.933	+	3301	1	IVNT	Sun-B_pQTL_EUR_2017
rs579459	rs579459	chr9:136154168	chr9:133278724	C	T	rs8176643	chr9:136149709	chr9:133274293	A	AC	1	0.81767	0.99313	Alpha-(1,3)-fucosyltransferase 9	EFO_0004747	Sun B	29875488	European	2017	-0.0026	0.0332	0.933	-	3301	1	IVNT	Sun-B_pQTL_EUR_2017
rs579459	rs579459	chr9:136154168	chr9:133278724	C	T	rs8176643	chr9:136149709	chr9:133274293	A	AC	1	0.81767	0.99313	Alpha-2-antiplasmin	EFO_0004747	Sun B	29875488	European	2017	0.0024	0.0332	0.933	+	3301	1	IVNT	Sun-B_pQTL_EUR_2017
rs579459	rs579459	chr9:136154168	chr9:133278724	C	T	rs8176643	chr9:136149709	chr9:133274293	A	AC	1	0.81767	0.99313	Apolipoprotein A-V	EFO_0004747	Sun B	29875488	European	2017	-0.0028	0.0332	0.933	-	3301	1	IVNT	Sun-B_pQTL_EUR_2017
rs579459	rs579459	chr9:136154168	chr9:133278724	C	T	rs8176643	chr9:136149709	chr9:133274293	A	AC	1	0.81767	0.99313	Bombesin receptor-activated protein C6orf89	EFO_0004747	Sun B	29875488	European	2017	0.0031	0.0332	0.933	+	3301	1	IVNT	Sun-B_pQTL_EUR_2017
rs579459	rs579459	chr9:136154168	chr9:133278724	C	T	rs8176643	chr9:136149709	chr9:133274293	A	AC	1	0.81767	0.99313	Calpain-2 catalytic subunit	EFO_0004747	Sun B	29875488	European	2017	0.0025	0.0332	0.933	+	3301	1	IVNT	Sun-B_pQTL_EUR_2017
rs579459	rs579459	chr9:136154168	chr9:133278724	C	T	rs8176643	chr9:136149709	chr9:133274293	A	AC	1	0.81767	0.99313	Cardiotrophin-1	EFO_0004747	Sun B	29875488	European	2017	-0.0025	0.0332	0.933	-	3301	1	IVNT	Sun-B_pQTL_EUR_2017
rs579459	rs579459	chr9:136154168	chr9:133278724	C	T	rs8176643	chr9:136149709	chr9:133274293	A	AC	1	0.81767	0.99313	Caveolin-2	EFO_0004747	Sun B	29875488	European	2017	-0.0024	0.0332	0.933	-	3301	1	IVNT	Sun-B_pQTL_EUR_2017
rs579459	rs579459	chr9:136154168	chr9:133278724	C	T	rs8176643	chr9:136149709	chr9:133274293	A	AC	1	0.81767	0.99313	Ceramide synthase 5	EFO_0004747	Sun B	29875488	European	2017	0.003	0.0332	0.933	+	3301	1	IVNT	Sun-B_pQTL_EUR_2017
rs579459	rs579459	chr9:136154168	chr9:133278724	C	T	rs8176643	chr9:136149709	chr9:133274293	A	AC	1	0.81767	0.99313	Cytochrome b-c1 complex subunit 7	EFO_0004747	Sun B	29875488	European	2017	-0.0027	0.0332	0.933	-	3301	1	IVNT	Sun-B_pQTL_EUR_2017
rs579459	rs579459	chr9:136154168	chr9:133278724	C	T	rs8176643	chr9:136149709	chr9:133274293	A	AC	1	0.81767	0.99313	Cytochrome c oxidase assembly factor 3 homolog, mitochondrial	EFO_0004747	Sun B	29875488	European	2017	-0.0029	0.0332	0.933	-	3301	1	IVNT	Sun-B_pQTL_EUR_2017
rs579459	rs579459	chr9:136154168	chr9:133278724	C	T	rs8176643	chr9:136149709	chr9:133274293	A	AC	1	0.81767	0.99313	DNA polymerase eta	EFO_0004747	Sun B	29875488	European	2017	0.0027	0.0332	0.933	+	3301	1	IVNT	Sun-B_pQTL_EUR_2017
rs579459	rs579459	chr9:136154168	chr9:133278724	C	T	rs8176643	chr9:136149709	chr9:133274293	A	AC	1	0.81767	0.99313	Endoplasmic reticulum aminopeptidase 2	EFO_0004747	Sun B	29875488	European	2017	-0.0024	0.0332	0.933	-	3301	1	IVNT	Sun-B_pQTL_EUR_2017
rs579459	rs579459	chr9:136154168	chr9:133278724	C	T	rs8176643	chr9:136149709	chr9:133274293	A	AC	1	0.81767	0.99313	Epidermal growth factor	EFO_0004747	Sun B	29875488	European	2017	-0.0028	0.0332	0.933	-	3301	1	IVNT	Sun-B_pQTL_EUR_2017
rs579459	rs579459	chr9:136154168	chr9:133278724	C	T	rs8176643	chr9:136149709	chr9:133274293	A	AC	1	0.81767	0.99313	Follistatin-related protein 4	EFO_0004747	Sun B	29875488	European	2017	0.0024	0.0332	0.933	+	3301	1	IVNT	Sun-B_pQTL_EUR_2017
rs579459	rs579459	chr9:136154168	chr9:133278724	C	T	rs8176643	chr9:136149709	chr9:133274293	A	AC	1	0.81767	0.99313	Glutathione S-transferase Mu 1	EFO_0004747	Sun B	29875488	European	2017	0.0028	0.0332	0.933	+	3301	1	IVNT	Sun-B_pQTL_EUR_2017
rs579459	rs579459	chr9:136154168	chr9:133278724	C	T	rs8176643	chr9:136149709	chr9:133274293	A	AC	1	0.81767	0.99313	Haptoglobin	EFO_0004747	Sun B	29875488	European	2017	0.0026	0.0332	0.933	+	3301	1	IVNT	Sun-B_pQTL_EUR_2017
rs579459	rs579459	chr9:136154168	chr9:133278724	C	T	rs8176643	chr9:136149709	chr9:133274293	A	AC	1	0.81767	0.99313	IQ domain-containing protein F1	EFO_0004747	Sun B	29875488	European	2017	-0.0031	0.0332	0.933	-	3301	1	IVNT	Sun-B_pQTL_EUR_2017
rs579459	rs579459	chr9:136154168	chr9:133278724	C	T	rs8176643	chr9:136149709	chr9:133274293	A	AC	1	0.81767	0.99313	Interleukin-11 receptor subunit alpha	EFO_0004747	Sun B	29875488	European	2017	-0.0029	0.0332	0.933	-	3301	1	IVNT	Sun-B_pQTL_EUR_2017
rs579459	rs579459	chr9:136154168	chr9:133278724	C	T	rs8176643	chr9:136149709	chr9:133274293	A	AC	1	0.81767	0.99313	Lysozyme-like protein 2	EFO_0004747	Sun B	29875488	European	2017	-0.0027	0.0332	0.933	-	3301	1	IVNT	Sun-B_pQTL_EUR_2017
rs579459	rs579459	chr9:136154168	chr9:133278724	C	T	rs8176643	chr9:136149709	chr9:133274293	A	AC	1	0.81767	0.99313	Mediator of RNA polymerase II transcription subunit 1	EFO_0004747	Sun B	29875488	European	2017	0.0026	0.0332	0.933	+	3301	1	IVNT	Sun-B_pQTL_EUR_2017
rs579459	rs579459	chr9:136154168	chr9:133278724	C	T	rs8176643	chr9:136149709	chr9:133274293	A	AC	1	0.81767	0.99313	Microfibrillar-associated protein 2	EFO_0004747	Sun B	29875488	European	2017	0.0027	0.0332	0.933	+	3301	1	IVNT	Sun-B_pQTL_EUR_2017
rs579459	rs579459	chr9:136154168	chr9:133278724	C	T	rs8176643	chr9:136149709	chr9:133274293	A	AC	1	0.81767	0.99313	Mitochondrial ubiquitin ligase activator of NFKB 1	EFO_0004747	Sun B	29875488	European	2017	-0.0032	0.0332	0.933	-	3301	1	IVNT	Sun-B_pQTL_EUR_2017
rs579459	rs579459	chr9:136154168	chr9:133278724	C	T	rs8176643	chr9:136149709	chr9:133274293	A	AC	1	0.81767	0.99313	Multimerin-2	EFO_0004747	Sun B	29875488	European	2017	0.0028	0.0332	0.933	+	3301	1	IVNT	Sun-B_pQTL_EUR_2017
rs579459	rs579459	chr9:136154168	chr9:133278724	C	T	rs8176643	chr9:136149709	chr9:133274293	A	AC	1	0.81767	0.99313	Multiple PDZ domain protein	EFO_0004747	Sun B	29875488	European	2017	-0.0024	0.0332	0.933	-	3301	1	IVNT	Sun-B_pQTL_EUR_2017
rs579459	rs579459	chr9:136154168	chr9:133278724	C	T	rs8176643	chr9:136149709	chr9:133274293	A	AC	1	0.81767	0.99313	Natural cytotoxicity triggering receptor 2	EFO_0004747	Sun B	29875488	European	2017	0.0028	0.0332	0.933	+	3301	1	IVNT	Sun-B_pQTL_EUR_2017
rs579459	rs579459	chr9:136154168	chr9:133278724	C	T	rs8176643	chr9:136149709	chr9:133274293	A	AC	1	0.81767	0.99313	Neuronal pentraxin-2	EFO_0004747	Sun B	29875488	European	2017	-0.0031	0.0332	0.933	-	3301	1	IVNT	Sun-B_pQTL_EUR_2017
rs579459	rs579459	chr9:136154168	chr9:133278724	C	T	rs8176643	chr9:136149709	chr9:133274293	A	AC	1	0.81767	0.99313	O-acetyl-ADP-ribose deacetylase MACROD1	EFO_0004747	Sun B	29875488	European	2017	0.003	0.0332	0.933	+	3301	1	IVNT	Sun-B_pQTL_EUR_2017
rs579459	rs579459	chr9:136154168	chr9:133278724	C	T	rs8176643	chr9:136149709	chr9:133274293	A	AC	1	0.81767	0.99313	Odorant-binding protein 2b	EFO_0004747	Sun B	29875488	European	2017	-0.0029	0.0332	0.933	-	3301	1	IVNT	Sun-B_pQTL_EUR_2017
rs579459	rs579459	chr9:136154168	chr9:133278724	C	T	rs8176643	chr9:136149709	chr9:133274293	A	AC	1	0.81767	0.99313	Peroxisomal membrane protein PEX14	EFO_0004747	Sun B	29875488	European	2017	-0.0028	0.0332	0.933	-	3301	1	IVNT	Sun-B_pQTL_EUR_2017
rs579459	rs579459	chr9:136154168	chr9:133278724	C	T	rs8176643	chr9:136149709	chr9:133274293	A	AC	1	0.81767	0.99313	Platelet-derived growth factor receptor-like protein	EFO_0004747	Sun B	29875488	European	2017	0.0029	0.0332	0.933	+	3301	1	IVNT	Sun-B_pQTL_EUR_2017
rs579459	rs579459	chr9:136154168	chr9:133278724	C	T	rs8176643	chr9:136149709	chr9:133274293	A	AC	1	0.81767	0.99313	Polypeptide N-acetylgalactosaminyltransferase 11	EFO_0004747	Sun B	29875488	European	2017	0.0026	0.0332	0.933	+	3301	1	IVNT	Sun-B_pQTL_EUR_2017
rs579459	rs579459	chr9:136154168	chr9:133278724	C	T	rs8176643	chr9:136149709	chr9:133274293	A	AC	1	0.81767	0.99313	Potassium voltage-gated channel subfamily E member 2	EFO_0004747	Sun B	29875488	European	2017	-0.0028	0.0332	0.933	-	3301	1	IVNT	Sun-B_pQTL_EUR_2017
rs579459	rs579459	chr9:136154168	chr9:133278724	C	T	rs8176643	chr9:136149709	chr9:133274293	A	AC	1	0.81767	0.99313	Protein APCDD1	EFO_0004747	Sun B	29875488	European	2017	-0.0025	0.0332	0.933	-	3301	1	IVNT	Sun-B_pQTL_EUR_2017
rs579459	rs579459	chr9:136154168	chr9:133278724	C	T	rs8176643	chr9:136149709	chr9:133274293	A	AC	1	0.81767	0.99313	Protein SEC13 homolog	EFO_0004747	Sun B	29875488	European	2017	-0.0025	0.0332	0.933	-	3301	1	IVNT	Sun-B_pQTL_EUR_2017
rs579459	rs579459	chr9:136154168	chr9:133278724	C	T	rs8176643	chr9:136149709	chr9:133274293	A	AC	1	0.81767	0.99313	Protein tyrosine phosphatase type IVA 2	EFO_0004747	Sun B	29875488	European	2017	-0.003	0.0331	0.933	-	3301	1	IVNT	Sun-B_pQTL_EUR_2017
rs579459	rs579459	chr9:136154168	chr9:133278724	C	T	rs8176643	chr9:136149709	chr9:133274293	A	AC	1	0.81767	0.99313	Ribonuclease UK114	EFO_0004747	Sun B	29875488	European	2017	0.0024	0.0331	0.933	+	3301	1	IVNT	Sun-B_pQTL_EUR_2017
rs579459	rs579459	chr9:136154168	chr9:133278724	C	T	rs8176643	chr9:136149709	chr9:133274293	A	AC	1	0.81767	0.99313	Sialic acid-binding Ig-like lectin 14	EFO_0004747	Sun B	29875488	European	2017	0.0031	0.0332	0.933	+	3301	1	IVNT	Sun-B_pQTL_EUR_2017
rs579459	rs579459	chr9:136154168	chr9:133278724	C	T	rs8176643	chr9:136149709	chr9:133274293	A	AC	1	0.81767	0.99313	Synaptosomal-associated protein 25	EFO_0004747	Sun B	29875488	European	2017	0.0027	0.0332	0.933	+	3301	1	IVNT	Sun-B_pQTL_EUR_2017
rs579459	rs579459	chr9:136154168	chr9:133278724	C	T	rs8176643	chr9:136149709	chr9:133274293	A	AC	1	0.81767	0.99313	Thioredoxin domain-containing protein 11	EFO_0004747	Sun B	29875488	European	2017	0.0027	0.0332	0.933	+	3301	1	IVNT	Sun-B_pQTL_EUR_2017
rs579459	rs579459	chr9:136154168	chr9:133278724	C	T	rs8176643	chr9:136149709	chr9:133274293	A	AC	1	0.81767	0.99313	Thymocyte nuclear protein 1	EFO_0004747	Sun B	29875488	European	2017	0.0027	0.0332	0.933	+	3301	1	IVNT	Sun-B_pQTL_EUR_2017
rs579459	rs579459	chr9:136154168	chr9:133278724	C	T	rs8176643	chr9:136149709	chr9:133274293	A	AC	1	0.81767	0.99313	Transcriptional enhancer factor TEF-5	EFO_0004747	Sun B	29875488	European	2017	0.0026	0.0332	0.933	+	3301	1	IVNT	Sun-B_pQTL_EUR_2017
rs579459	rs579459	chr9:136154168	chr9:133278724	C	T	rs8176643	chr9:136149709	chr9:133274293	A	AC	1	0.81767	0.99313	Transmembrane protein 132D	EFO_0004747	Sun B	29875488	European	2017	0.0023	0.0332	0.933	+	3301	1	IVNT	Sun-B_pQTL_EUR_2017
rs579459	rs579459	chr9:136154168	chr9:133278724	C	T	rs8176643	chr9:136149709	chr9:133274293	A	AC	1	0.81767	0.99313	UDP-GlcNAc:betaGal beta-1,3-N-acetylglucosaminyltransferase 8	EFO_0004747	Sun B	29875488	European	2017	0.0031	0.0332	0.933	+	3301	1	IVNT	Sun-B_pQTL_EUR_2017
rs579459	rs579459	chr9:136154168	chr9:133278724	C	T	rs8176643	chr9:136149709	chr9:133274293	A	AC	1	0.81767	0.99313	UDP-N-acetylhexosamine pyrophosphorylase	EFO_0004747	Sun B	29875488	European	2017	0.003	0.0332	0.933	+	3301	1	IVNT	Sun-B_pQTL_EUR_2017
rs579459	rs579459	chr9:136154168	chr9:133278724	C	T	rs8176643	chr9:136149709	chr9:133274293	A	AC	1	0.81767	0.99313	Ubiquitin+1, truncated mutation for UbB	EFO_0004747	Sun B	29875488	European	2017	0.0028	0.0332	0.933	+	3301	1	IVNT	Sun-B_pQTL_EUR_2017
rs579459	rs579459	chr9:136154168	chr9:133278724	C	T	rs8176643	chr9:136149709	chr9:133274293	A	AC	1	0.81767	0.99313	Vascular endothelial growth factor C	EFO_0004747	Sun B	29875488	European	2017	-0.0026	0.0332	0.933	-	3301	1	IVNT	Sun-B_pQTL_EUR_2017
rs579459	rs579459	chr9:136154168	chr9:133278724	C	T	rs8176643	chr9:136149709	chr9:133274293	A	AC	1	0.81767	0.99313	WAP four-disulfide core domain protein 10A	EFO_0004747	Sun B	29875488	European	2017	-0.0027	0.0332	0.933	-	3301	1	IVNT	Sun-B_pQTL_EUR_2017
rs579459	rs579459	chr9:136154168	chr9:133278724	C	T	rs8176643	chr9:136149709	chr9:133274293	A	AC	1	0.81767	0.99313	Xanthine dehydrogenase/oxidase	EFO_0004747	Sun B	29875488	European	2017	0.0028	0.0332	0.933	+	3301	1	IVNT	Sun-B_pQTL_EUR_2017
rs579459	rs579459	chr9:136154168	chr9:133278724	C	T	rs8176643	chr9:136149709	chr9:133274293	A	AC	1	0.81767	0.99313	tRNA pseudouridine synthase A, mitochondrial	EFO_0004747	Sun B	29875488	European	2017	0.0027	0.0332	0.933	+	3301	1	IVNT	Sun-B_pQTL_EUR_2017
rs579459	rs579459	chr9:136154168	chr9:133278724	C	T	rs115478735	chr9:136149711	chr9:133274295	T	A	1	0.81767	0.99313	6-pyruvoyl tetrahydrobiopterin synthase	EFO_0004747	Sun B	29875488	European	2017	-0.0031	0.0323	0.933	-	3301	1	IVNT	Sun-B_pQTL_EUR_2017
rs579459	rs579459	chr9:136154168	chr9:133278724	C	T	rs115478735	chr9:136149711	chr9:133274295	T	A	1	0.81767	0.99313	Amyloid beta A4 precursor protein-binding family B member 3	EFO_0004747	Sun B	29875488	European	2017	0.0029	0.0323	0.933	+	3301	1	IVNT	Sun-B_pQTL_EUR_2017
rs579459	rs579459	chr9:136154168	chr9:133278724	C	T	rs115478735	chr9:136149711	chr9:133274295	T	A	1	0.81767	0.99313	Beta-defensin 113	EFO_0004747	Sun B	29875488	European	2017	0.0031	0.0323	0.933	+	3301	1	IVNT	Sun-B_pQTL_EUR_2017
rs579459	rs579459	chr9:136154168	chr9:133278724	C	T	rs115478735	chr9:136149711	chr9:133274295	T	A	1	0.81767	0.99313	Beta-defensin 135	EFO_0004747	Sun B	29875488	European	2017	0.0029	0.0323	0.933	+	3301	1	IVNT	Sun-B_pQTL_EUR_2017
rs579459	rs579459	chr9:136154168	chr9:133278724	C	T	rs115478735	chr9:136149711	chr9:133274295	T	A	1	0.81767	0.99313	CD97 antigen	EFO_0004747	Sun B	29875488	European	2017	-0.0031	0.0323	0.933	-	3301	1	IVNT	Sun-B_pQTL_EUR_2017
rs579459	rs579459	chr9:136154168	chr9:133278724	C	T	rs115478735	chr9:136149711	chr9:133274295	T	A	1	0.81767	0.99313	Calcium-dependent phospholipase A2	EFO_0004747	Sun B	29875488	European	2017	-0.0028	0.0323	0.933	-	3301	1	IVNT	Sun-B_pQTL_EUR_2017
rs579459	rs579459	chr9:136154168	chr9:133278724	C	T	rs115478735	chr9:136149711	chr9:133274295	T	A	1	0.81767	0.99313	Calsenilin	EFO_0004747	Sun B	29875488	European	2017	-0.0029	0.0323	0.933	-	3301	1	IVNT	Sun-B_pQTL_EUR_2017
rs579459	rs579459	chr9:136154168	chr9:133278724	C	T	rs115478735	chr9:136149711	chr9:133274295	T	A	1	0.81767	0.99313	Carbohydrate sulfotransferase 6	EFO_0004747	Sun B	29875488	European	2017	-0.0023	0.0323	0.933	-	3301	1	IVNT	Sun-B_pQTL_EUR_2017
rs579459	rs579459	chr9:136154168	chr9:133278724	C	T	rs115478735	chr9:136149711	chr9:133274295	T	A	1	0.81767	0.99313	Cell division control protein 42 homolog	EFO_0004747	Sun B	29875488	European	2017	0.0028	0.0323	0.933	+	3301	1	IVNT	Sun-B_pQTL_EUR_2017
rs579459	rs579459	chr9:136154168	chr9:133278724	C	T	rs115478735	chr9:136149711	chr9:133274295	T	A	1	0.81767	0.99313	Cyclin-H	EFO_0004747	Sun B	29875488	European	2017	-0.0024	0.0323	0.933	-	3301	1	IVNT	Sun-B_pQTL_EUR_2017
rs579459	rs579459	chr9:136154168	chr9:133278724	C	T	rs115478735	chr9:136149711	chr9:133274295	T	A	1	0.81767	0.99313	Cyclin-dependent kinase 1:G2/mitotic-specific cyclin-B1 complex	EFO_0004747	Sun B	29875488	European	2017	-0.0031	0.0323	0.933	-	3301	1	IVNT	Sun-B_pQTL_EUR_2017
rs579459	rs579459	chr9:136154168	chr9:133278724	C	T	rs115478735	chr9:136149711	chr9:133274295	T	A	1	0.81767	0.99313	Cytochrome c oxidase assembly factor 3 homolog, mitochondrial	EFO_0004747	Sun B	29875488	European	2017	0.0031	0.0323	0.933	+	3301	1	IVNT	Sun-B_pQTL_EUR_2017
rs579459	rs579459	chr9:136154168	chr9:133278724	C	T	rs115478735	chr9:136149711	chr9:133274295	T	A	1	0.81767	0.99313	Dual specificity protein phosphatase 4	EFO_0004747	Sun B	29875488	European	2017	0.0025	0.0323	0.933	+	3301	1	IVNT	Sun-B_pQTL_EUR_2017
rs579459	rs579459	chr9:136154168	chr9:133278724	C	T	rs115478735	chr9:136149711	chr9:133274295	T	A	1	0.81767	0.99313	E3 ubiquitin-protein ligase Mdm2	EFO_0004747	Sun B	29875488	European	2017	0.0026	0.0323	0.933	+	3301	1	IVNT	Sun-B_pQTL_EUR_2017
rs579459	rs579459	chr9:136154168	chr9:133278724	C	T	rs115478735	chr9:136149711	chr9:133274295	T	A	1	0.81767	0.99313	Fibroblast growth factor 8 isoform A	EFO_0004747	Sun B	29875488	European	2017	-0.0029	0.0323	0.933	-	3301	1	IVNT	Sun-B_pQTL_EUR_2017
rs579459	rs579459	chr9:136154168	chr9:133278724	C	T	rs115478735	chr9:136149711	chr9:133274295	T	A	1	0.81767	0.99313	Galanin peptides	EFO_0004747	Sun B	29875488	European	2017	-0.0028	0.0323	0.933	-	3301	1	IVNT	Sun-B_pQTL_EUR_2017
rs579459	rs579459	chr9:136154168	chr9:133278724	C	T	rs115478735	chr9:136149711	chr9:133274295	T	A	1	0.81767	0.99313	General transcription factor II-I	EFO_0004747	Sun B	29875488	European	2017	-0.0031	0.0323	0.933	-	3301	1	IVNT	Sun-B_pQTL_EUR_2017
rs579459	rs579459	chr9:136154168	chr9:133278724	C	T	rs115478735	chr9:136149711	chr9:133274295	T	A	1	0.81767	0.99313	Glycophorin-A	EFO_0004747	Sun B	29875488	European	2017	-0.0029	0.0323	0.933	-	3301	1	IVNT	Sun-B_pQTL_EUR_2017
rs579459	rs579459	chr9:136154168	chr9:133278724	C	T	rs115478735	chr9:136149711	chr9:133274295	T	A	1	0.81767	0.99313	HLA class II histocompatibility antigen gamma chain	EFO_0004747	Sun B	29875488	European	2017	0.0028	0.0323	0.933	+	3301	1	IVNT	Sun-B_pQTL_EUR_2017
rs579459	rs579459	chr9:136154168	chr9:133278724	C	T	rs115478735	chr9:136149711	chr9:133274295	T	A	1	0.81767	0.99313	Hematopoietic progenitor cell antigen CD34	EFO_0004747	Sun B	29875488	European	2017	-0.0031	0.0323	0.933	-	3301	1	IVNT	Sun-B_pQTL_EUR_2017
rs579459	rs579459	chr9:136154168	chr9:133278724	C	T	rs115478735	chr9:136149711	chr9:133274295	T	A	1	0.81767	0.99313	Hemoglobin subunit zeta	EFO_0004747	Sun B	29875488	European	2017	0.0023	0.0323	0.933	+	3301	1	IVNT	Sun-B_pQTL_EUR_2017
rs579459	rs579459	chr9:136154168	chr9:133278724	C	T	rs115478735	chr9:136149711	chr9:133274295	T	A	1	0.81767	0.99313	Leucine-rich repeat and immunoglobulin-like domain-containing nogo receptor-interacting protein 1	EFO_0004747	Sun B	29875488	European	2017	-0.0027	0.0323	0.933	-	3301	1	IVNT	Sun-B_pQTL_EUR_2017
rs579459	rs579459	chr9:136154168	chr9:133278724	C	T	rs115478735	chr9:136149711	chr9:133274295	T	A	1	0.81767	0.99313	Leukocyte-associated immunoglobulin-like receptor 1	EFO_0004747	Sun B	29875488	European	2017	0.0023	0.0323	0.933	+	3301	1	IVNT	Sun-B_pQTL_EUR_2017
rs579459	rs579459	chr9:136154168	chr9:133278724	C	T	rs115478735	chr9:136149711	chr9:133274295	T	A	1	0.81767	0.99313	Low-density lipoprotein receptor	EFO_0004747	Sun B	29875488	European	2017	-0.0023	0.0323	0.933	-	3301	1	IVNT	Sun-B_pQTL_EUR_2017
rs579459	rs579459	chr9:136154168	chr9:133278724	C	T	rs115478735	chr9:136149711	chr9:133274295	T	A	1	0.81767	0.99313	MHC class I polypeptide-related sequence B	EFO_0004747	Sun B	29875488	European	2017	0.0026	0.0323	0.933	+	3301	1	IVNT	Sun-B_pQTL_EUR_2017
rs579459	rs579459	chr9:136154168	chr9:133278724	C	T	rs115478735	chr9:136149711	chr9:133274295	T	A	1	0.81767	0.99313	Matrilin-3	EFO_0004747	Sun B	29875488	European	2017	0.0024	0.0323	0.933	+	3301	1	IVNT	Sun-B_pQTL_EUR_2017
rs579459	rs579459	chr9:136154168	chr9:133278724	C	T	rs115478735	chr9:136149711	chr9:133274295	T	A	1	0.81767	0.99313	Methionine-R-sulfoxide reductase B3	EFO_0004747	Sun B	29875488	European	2017	0.0023	0.0323	0.933	+	3301	1	IVNT	Sun-B_pQTL_EUR_2017
rs579459	rs579459	chr9:136154168	chr9:133278724	C	T	rs115478735	chr9:136149711	chr9:133274295	T	A	1	0.81767	0.99313	Methyl-CpG-binding domain protein 4	EFO_0004747	Sun B	29875488	European	2017	0.003	0.0323	0.933	+	3301	1	IVNT	Sun-B_pQTL_EUR_2017
rs579459	rs579459	chr9:136154168	chr9:133278724	C	T	rs115478735	chr9:136149711	chr9:133274295	T	A	1	0.81767	0.99313	Multimerin-2	EFO_0004747	Sun B	29875488	European	2017	0.0023	0.0323	0.933	+	3301	1	IVNT	Sun-B_pQTL_EUR_2017
rs579459	rs579459	chr9:136154168	chr9:133278724	C	T	rs115478735	chr9:136149711	chr9:133274295	T	A	1	0.81767	0.99313	Multiple coagulation factor deficiency protein 2	EFO_0004747	Sun B	29875488	European	2017	-0.0026	0.0323	0.933	-	3301	1	IVNT	Sun-B_pQTL_EUR_2017
rs579459	rs579459	chr9:136154168	chr9:133278724	C	T	rs115478735	chr9:136149711	chr9:133274295	T	A	1	0.81767	0.99313	NKG2D ligand 3	EFO_0004747	Sun B	29875488	European	2017	-0.0025	0.0323	0.933	-	3301	1	IVNT	Sun-B_pQTL_EUR_2017
rs579459	rs579459	chr9:136154168	chr9:133278724	C	T	rs115478735	chr9:136149711	chr9:133274295	T	A	1	0.81767	0.99313	Neuregulin-1	EFO_0004747	Sun B	29875488	European	2017	0.0027	0.0323	0.933	+	3301	1	IVNT	Sun-B_pQTL_EUR_2017
rs579459	rs579459	chr9:136154168	chr9:133278724	C	T	rs115478735	chr9:136149711	chr9:133274295	T	A	1	0.81767	0.99313	Neuromedin-B	EFO_0004747	Sun B	29875488	European	2017	0.0029	0.0323	0.933	+	3301	1	IVNT	Sun-B_pQTL_EUR_2017
rs579459	rs579459	chr9:136154168	chr9:133278724	C	T	rs115478735	chr9:136149711	chr9:133274295	T	A	1	0.81767	0.99313	NmrA-like family domain-containing protein 1	EFO_0004747	Sun B	29875488	European	2017	0.0029	0.0323	0.933	+	3301	1	IVNT	Sun-B_pQTL_EUR_2017
rs579459	rs579459	chr9:136154168	chr9:133278724	C	T	rs115478735	chr9:136149711	chr9:133274295	T	A	1	0.81767	0.99313	Obg-like ATPase 1	EFO_0004747	Sun B	29875488	European	2017	-0.0028	0.0323	0.933	-	3301	1	IVNT	Sun-B_pQTL_EUR_2017
rs579459	rs579459	chr9:136154168	chr9:133278724	C	T	rs115478735	chr9:136149711	chr9:133274295	T	A	1	0.81767	0.99313	Parathyroid hormone-related protein	EFO_0004747	Sun B	29875488	European	2017	-0.0029	0.0323	0.933	-	3301	1	IVNT	Sun-B_pQTL_EUR_2017
rs579459	rs579459	chr9:136154168	chr9:133278724	C	T	rs115478735	chr9:136149711	chr9:133274295	T	A	1	0.81767	0.99313	Potassium voltage-gated channel subfamily E member 2	EFO_0004747	Sun B	29875488	European	2017	-0.0023	0.0323	0.933	-	3301	1	IVNT	Sun-B_pQTL_EUR_2017
rs579459	rs579459	chr9:136154168	chr9:133278724	C	T	rs115478735	chr9:136149711	chr9:133274295	T	A	1	0.81767	0.99313	Protein FAM171B	EFO_0004747	Sun B	29875488	European	2017	0.0025	0.0323	0.933	+	3301	1	IVNT	Sun-B_pQTL_EUR_2017
rs579459	rs579459	chr9:136154168	chr9:133278724	C	T	rs115478735	chr9:136149711	chr9:133274295	T	A	1	0.81767	0.99313	Protein Largen	EFO_0004747	Sun B	29875488	European	2017	-0.0028	0.0323	0.933	-	3301	1	IVNT	Sun-B_pQTL_EUR_2017
rs579459	rs579459	chr9:136154168	chr9:133278724	C	T	rs115478735	chr9:136149711	chr9:133274295	T	A	1	0.81767	0.99313	Pyruvate carboxylase, mitochondrial	EFO_0004747	Sun B	29875488	European	2017	-0.0029	0.0323	0.933	-	3301	1	IVNT	Sun-B_pQTL_EUR_2017
rs579459	rs579459	chr9:136154168	chr9:133278724	C	T	rs115478735	chr9:136149711	chr9:133274295	T	A	1	0.81767	0.99313	R-spondin-4	EFO_0004747	Sun B	29875488	European	2017	-0.0024	0.0323	0.933	-	3301	1	IVNT	Sun-B_pQTL_EUR_2017
rs579459	rs579459	chr9:136154168	chr9:133278724	C	T	rs115478735	chr9:136149711	chr9:133274295	T	A	1	0.81767	0.99313	RNA-binding protein 28	EFO_0004747	Sun B	29875488	European	2017	0.0025	0.0323	0.933	+	3301	1	IVNT	Sun-B_pQTL_EUR_2017
rs579459	rs579459	chr9:136154168	chr9:133278724	C	T	rs115478735	chr9:136149711	chr9:133274295	T	A	1	0.81767	0.99313	Radiation-inducible immediate-early gene IEX-1	EFO_0004747	Sun B	29875488	European	2017	0.0023	0.0323	0.933	+	3301	1	IVNT	Sun-B_pQTL_EUR_2017
rs579459	rs579459	chr9:136154168	chr9:133278724	C	T	rs115478735	chr9:136149711	chr9:133274295	T	A	1	0.81767	0.99313	Rap1 GTPase-activating protein 1	EFO_0004747	Sun B	29875488	European	2017	-0.0027	0.0323	0.933	-	3301	1	IVNT	Sun-B_pQTL_EUR_2017
rs579459	rs579459	chr9:136154168	chr9:133278724	C	T	rs115478735	chr9:136149711	chr9:133274295	T	A	1	0.81767	0.99313	RecQ-mediated genome instability protein 1	EFO_0004747	Sun B	29875488	European	2017	0.003	0.0323	0.933	+	3301	1	IVNT	Sun-B_pQTL_EUR_2017
rs579459	rs579459	chr9:136154168	chr9:133278724	C	T	rs115478735	chr9:136149711	chr9:133274295	T	A	1	0.81767	0.99313	Recoverin	EFO_0004747	Sun B	29875488	European	2017	-0.0024	0.0323	0.933	-	3301	1	IVNT	Sun-B_pQTL_EUR_2017
rs579459	rs579459	chr9:136154168	chr9:133278724	C	T	rs115478735	chr9:136149711	chr9:133274295	T	A	1	0.81767	0.99313	Retinoic acid receptor responder protein 1	EFO_0004747	Sun B	29875488	European	2017	0.0031	0.0323	0.933	+	3301	1	IVNT	Sun-B_pQTL_EUR_2017
rs579459	rs579459	chr9:136154168	chr9:133278724	C	T	rs115478735	chr9:136149711	chr9:133274295	T	A	1	0.81767	0.99313	Rho guanine nucleotide exchange factor 2	EFO_0004747	Sun B	29875488	European	2017	0.0025	0.0323	0.933	+	3301	1	IVNT	Sun-B_pQTL_EUR_2017
rs579459	rs579459	chr9:136154168	chr9:133278724	C	T	rs115478735	chr9:136149711	chr9:133274295	T	A	1	0.81767	0.99313	Sclerostin	EFO_0004747	Sun B	29875488	European	2017	-0.0027	0.0323	0.933	-	3301	1	IVNT	Sun-B_pQTL_EUR_2017
rs579459	rs579459	chr9:136154168	chr9:133278724	C	T	rs115478735	chr9:136149711	chr9:133274295	T	A	1	0.81767	0.99313	Serine/threonine-protein kinase receptor R3	EFO_0004747	Sun B	29875488	European	2017	0.0024	0.0323	0.933	+	3301	1	IVNT	Sun-B_pQTL_EUR_2017
rs579459	rs579459	chr9:136154168	chr9:133278724	C	T	rs115478735	chr9:136149711	chr9:133274295	T	A	1	0.81767	0.99313	Signal-regulatory protein gamma	EFO_0004747	Sun B	29875488	European	2017	-0.0028	0.0323	0.933	-	3301	1	IVNT	Sun-B_pQTL_EUR_2017
rs579459	rs579459	chr9:136154168	chr9:133278724	C	T	rs115478735	chr9:136149711	chr9:133274295	T	A	1	0.81767	0.99313	Sperm-associated antigen 11A	EFO_0004747	Sun B	29875488	European	2017	0.0027	0.0323	0.933	+	3301	1	IVNT	Sun-B_pQTL_EUR_2017
rs579459	rs579459	chr9:136154168	chr9:133278724	C	T	rs115478735	chr9:136149711	chr9:133274295	T	A	1	0.81767	0.99313	Stromal cell-derived factor 2-like protein 1	EFO_0004747	Sun B	29875488	European	2017	0.0024	0.0323	0.933	+	3301	1	IVNT	Sun-B_pQTL_EUR_2017
rs579459	rs579459	chr9:136154168	chr9:133278724	C	T	rs115478735	chr9:136149711	chr9:133274295	T	A	1	0.81767	0.99313	Testican-1	EFO_0004747	Sun B	29875488	European	2017	-0.0031	0.0323	0.933	-	3301	1	IVNT	Sun-B_pQTL_EUR_2017
rs579459	rs579459	chr9:136154168	chr9:133278724	C	T	rs115478735	chr9:136149711	chr9:133274295	T	A	1	0.81767	0.99313	Thymidine kinase, cytosolic	EFO_0004747	Sun B	29875488	European	2017	-0.0024	0.0323	0.933	-	3301	1	IVNT	Sun-B_pQTL_EUR_2017
rs579459	rs579459	chr9:136154168	chr9:133278724	C	T	rs115478735	chr9:136149711	chr9:133274295	T	A	1	0.81767	0.99313	Transcription regulator protein BACH1	EFO_0004747	Sun B	29875488	European	2017	-0.003	0.0323	0.933	-	3301	1	IVNT	Sun-B_pQTL_EUR_2017
rs579459	rs579459	chr9:136154168	chr9:133278724	C	T	rs115478735	chr9:136149711	chr9:133274295	T	A	1	0.81767	0.99313	Transcriptional enhancer factor TEF-5	EFO_0004747	Sun B	29875488	European	2017	0.0028	0.0323	0.933	+	3301	1	IVNT	Sun-B_pQTL_EUR_2017
rs579459	rs579459	chr9:136154168	chr9:133278724	C	T	rs115478735	chr9:136149711	chr9:133274295	T	A	1	0.81767	0.99313	Transmembrane protein 70, mitochondrial	EFO_0004747	Sun B	29875488	European	2017	0.0024	0.0323	0.933	+	3301	1	IVNT	Sun-B_pQTL_EUR_2017
rs579459	rs579459	chr9:136154168	chr9:133278724	C	T	rs115478735	chr9:136149711	chr9:133274295	T	A	1	0.81767	0.99313	Tropomyosin alpha-1 chain	EFO_0004747	Sun B	29875488	European	2017	-0.0029	0.0323	0.933	-	3301	1	IVNT	Sun-B_pQTL_EUR_2017
rs579459	rs579459	chr9:136154168	chr9:133278724	C	T	rs115478735	chr9:136149711	chr9:133274295	T	A	1	0.81767	0.99313	Type 2 lactosamine alpha-2,3-sialyltransferase	EFO_0004747	Sun B	29875488	European	2017	-0.0028	0.0323	0.933	-	3301	1	IVNT	Sun-B_pQTL_EUR_2017
rs579459	rs579459	chr9:136154168	chr9:133278724	C	T	rs115478735	chr9:136149711	chr9:133274295	T	A	1	0.81767	0.99313	UDP-glucuronosyltransferase 1-8	EFO_0004747	Sun B	29875488	European	2017	-0.0029	0.0323	0.933	-	3301	1	IVNT	Sun-B_pQTL_EUR_2017
rs579459	rs579459	chr9:136154168	chr9:133278724	C	T	rs115478735	chr9:136149711	chr9:133274295	T	A	1	0.81767	0.99313	Uncharacterized protein C17orf89	EFO_0004747	Sun B	29875488	European	2017	-0.0028	0.0323	0.933	-	3301	1	IVNT	Sun-B_pQTL_EUR_2017
rs579459	rs579459	chr9:136154168	chr9:133278724	C	T	rs115478735	chr9:136149711	chr9:133274295	T	A	1	0.81767	0.99313	Urea transporter 1	EFO_0004747	Sun B	29875488	European	2017	-0.0031	0.0323	0.933	-	3301	1	IVNT	Sun-B_pQTL_EUR_2017
rs579459	rs579459	chr9:136154168	chr9:133278724	C	T	rs115478735	chr9:136149711	chr9:133274295	T	A	1	0.81767	0.99313	Vascular endothelial growth factor C	EFO_0004747	Sun B	29875488	European	2017	0.0024	0.0323	0.933	+	3301	1	IVNT	Sun-B_pQTL_EUR_2017
rs579459	rs579459	chr9:136154168	chr9:133278724	C	T	rs651007	chr9:136153875	chr9:133278431	T	C	1	1	1	Growth/differentiation factor 2	EFO_0004747	Suhre K	28240269	European	2017	0.004105	0.04907	0.9333	+	1000	1	-	Suhre-K_Proteins_EUR_2017
rs579459	rs579459	chr9:136154168	chr9:133278724	C	T	rs651007	chr9:136153875	chr9:133278431	T	C	1	1	1	Interleukin-12 receptor subunit beta-1	EFO_0004747	Suhre K	28240269	European	2017	-0.004364	0.05252	0.9338	-	1000	1	-	Suhre-K_Proteins_EUR_2017
rs579459	rs579459	chr9:136154168	chr9:133278724	C	T	rs651007	chr9:136153875	chr9:133278431	T	C	1	1	1	Galanin peptides [Cleaved into: Galanin; Galanin message-associated peptide	EFO_0004747	Folkersen L	28369058	European	2017	0.0024	0.0285	0.934	+	3394	1	-	Folkersen-L_Proteins_EUR_2017
rs579459	rs579459	chr9:136154168	chr9:133278724	C	T	rs651007	chr9:136153875	chr9:133278431	T	C	1	1	1	Tryptase beta-2	EFO_0004747	Suhre K	28240269	European	2017	0.00435	0.05276	0.9343	+	1000	1	-	Suhre-K_Proteins_EUR_2017
rs579459	rs579459	chr9:136154168	chr9:133278724	C	T	rs651007	chr9:136153875	chr9:133278431	T	C	1	1	1	RGM domain family member B	EFO_0004747	Suhre K	28240269	European	2017	0.004149	0.05038	0.9344	+	1000	1	-	Suhre-K_Proteins_EUR_2017
rs579459	rs579459	chr9:136154168	chr9:133278724	C	T	rs579459	chr9:136154168	chr9:133278724	C	T	0	1	1	Galanin peptides [Cleaved into: Galanin; Galanin message-associated peptide	EFO_0004747	Folkersen L	28369058	European	2017	0.0023	0.0285	0.9353	+	3394	1	-	Folkersen-L_Proteins_EUR_2017
rs579459	rs579459	chr9:136154168	chr9:133278724	C	T	rs651007	chr9:136153875	chr9:133278431	T	C	1	1	1	Stress-induced-phosphoprotein 1	EFO_0004747	Suhre K	28240269	European	2017	-0.004112	0.05161	0.9365	-	1000	1	-	Suhre-K_Proteins_EUR_2017
rs579459	rs579459	chr9:136154168	chr9:133278724	C	T	rs651007	chr9:136153875	chr9:133278431	T	C	1	1	1	X-linked interleukin-1 receptor accessory protein-like 2	EFO_0004747	Suhre K	28240269	European	2017	0.004119	0.05281	0.9378	+	1000	1	-	Suhre-K_Proteins_EUR_2017
rs579459	rs579459	chr9:136154168	chr9:133278724	C	T	rs600038	chr9:136151806	chr9:133276354	C	T	1	0.99411	1	Oxidized low-density lipoprotein receptor 1	EFO_0004747	Folkersen L	28369058	European	2017	0.0022	0.0285	0.9381	+	3394	1	-	Folkersen-L_Proteins_EUR_2017
rs579459	rs579459	chr9:136154168	chr9:133278724	C	T	rs651007	chr9:136153875	chr9:133278431	T	C	1	1	1	Desmoglein-2	EFO_0004747	Suhre K	28240269	European	2017	0.004014	0.05277	0.9394	+	1000	1	-	Suhre-K_Proteins_EUR_2017
rs579459	rs579459	chr9:136154168	chr9:133278724	C	T	chr9:136138765	chr9:136138765	chr9:133263362	G	GCGCCCACCACTA	1	0.81767	0.99313	Vascular endothelial growth factor A	EFO_0004747	Folkersen L	28369058	European	2017	NA	NA	0.9398	NA	3394	1	-	Folkersen-L_Proteins_EUR_2017
rs579459	rs579459	chr9:136154168	chr9:133278724	C	T	rs651007	chr9:136153875	chr9:133278431	T	C	1	1	1	Tumor necrosis factor receptor superfamily member 11A	EFO_0004747	Suhre K	28240269	European	2017	0.003928	0.05208	0.9399	+	1000	1	-	Suhre-K_Proteins_EUR_2017
rs579459	rs579459	chr9:136154168	chr9:133278724	C	T	rs651007	chr9:136153875	chr9:133278431	T	C	1	1	1	cAMP-regulated phosphoprotein 19	EFO_0004747	Suhre K	28240269	European	2017	0.003895	0.05218	0.9405	+	1000	1	-	Suhre-K_Proteins_EUR_2017
rs579459	rs579459	chr9:136154168	chr9:133278724	C	T	rs651007	chr9:136153875	chr9:133278431	T	C	1	1	1	Histone H2A.z	EFO_0004747	Suhre K	28240269	European	2017	0.003803	0.05121	0.9408	+	1000	1	-	Suhre-K_Proteins_EUR_2017
rs579459	rs579459	chr9:136154168	chr9:133278724	C	T	rs651007	chr9:136153875	chr9:133278431	T	C	1	1	1	Mitogen-activated protein kinase 1	EFO_0004747	Suhre K	28240269	European	2017	-0.003836	0.0524	0.9417	-	1000	1	-	Suhre-K_Proteins_EUR_2017
rs579459	rs579459	chr9:136154168	chr9:133278724	C	T	rs651007	chr9:136153875	chr9:133278431	T	C	1	1	1	Tumor necrosis factor receptor superfamily member 5	EFO_0004747	Folkersen L	28369058	European	2017	-0.002	0.0285	0.9433	-	3394	1	-	Folkersen-L_Proteins_EUR_2017
rs579459	rs579459	chr9:136154168	chr9:133278724	C	T	rs495828	chr9:136154867	chr9:133279294	T	G	1	1	1	Somatotropin	EFO_0004747	Folkersen L	28369058	European	2017	-0.002	0.0285	0.9438	-	3394	1	-	Folkersen-L_Proteins_EUR_2017
rs579459	rs579459	chr9:136154168	chr9:133278724	C	T	chr9:136138765	chr9:136138765	chr9:133263362	G	GCGCCCACCACTA	1	0.81767	0.99313	Hepatitis A virus cellular receptor 1	EFO_0004747	Folkersen L	28369058	European	2017	NA	NA	0.9439	NA	3394	1	-	Folkersen-L_Proteins_EUR_2017
rs579459	rs579459	chr9:136154168	chr9:133278724	C	T	rs579459	chr9:136154168	chr9:133278724	C	T	0	1	1	Tumor necrosis factor receptor superfamily member 5	EFO_0004747	Folkersen L	28369058	European	2017	-0.002	0.0285	0.9445	-	3394	1	-	Folkersen-L_Proteins_EUR_2017
rs579459	rs579459	chr9:136154168	chr9:133278724	C	T	rs651007	chr9:136153875	chr9:133278431	T	C	1	1	1	Interleukin-6	EFO_0004747	Suhre K	28240269	European	2017	-0.003661	0.05282	0.9448	-	1000	1	-	Suhre-K_Proteins_EUR_2017
rs579459	rs579459	chr9:136154168	chr9:133278724	C	T	rs651007	chr9:136153875	chr9:133278431	T	C	1	1	1	Pappalysin-1	EFO_0004747	Suhre K	28240269	European	2017	0.003646	0.0527	0.9448	+	1000	1	-	Suhre-K_Proteins_EUR_2017
rs579459	rs579459	chr9:136154168	chr9:133278724	C	T	rs651007	chr9:136153875	chr9:133278431	T	C	1	1	1	WAP, kazal, immunoglobulin, kunitz and NTR domain-containing protein 1	EFO_0004747	Suhre K	28240269	European	2017	0.003484	0.05055	0.9451	+	1000	1	-	Suhre-K_Proteins_EUR_2017
rs579459	rs579459	chr9:136154168	chr9:133278724	C	T	rs651007	chr9:136153875	chr9:133278431	T	C	1	1	1	Thymidine kinase, cytosolic	EFO_0004747	Suhre K	28240269	European	2017	-0.003626	0.0529	0.9454	-	1000	1	-	Suhre-K_Proteins_EUR_2017
rs579459	rs579459	chr9:136154168	chr9:133278724	C	T	rs635634	chr9:136155000	chr9:133279427	T	C	1	0.83452	1	Xaa-Pro aminopeptidase 2	EFO_0004747	Folkersen L	28369058	European	2017	-0.002	0.0293	0.9468	-	3394	1	-	Folkersen-L_Proteins_EUR_2017
rs579459	rs579459	chr9:136154168	chr9:133278724	C	T	rs651007	chr9:136153875	chr9:133278431	T	C	1	1	1	Interleukin-6 receptor subunit alpha	EFO_0004747	Suhre K	28240269	European	2017	0.003504	0.05277	0.9471	+	1000	1	-	Suhre-K_Proteins_EUR_2017
rs579459	rs579459	chr9:136154168	chr9:133278724	C	T	rs651007	chr9:136153875	chr9:133278431	T	C	1	1	1	Kunitz-type protease inhibitor 1	EFO_0004747	Suhre K	28240269	European	2017	-0.003241	0.0502	0.9485	-	1000	1	-	Suhre-K_Proteins_EUR_2017
rs579459	rs579459	chr9:136154168	chr9:133278724	C	T	rs651007	chr9:136153875	chr9:133278431	T	C	1	1	1	Homeodomain-interacting protein kinase 3	EFO_0004747	Suhre K	28240269	European	2017	-0.003383	0.05265	0.9488	-	1000	1	-	Suhre-K_Proteins_EUR_2017
rs579459	rs579459	chr9:136154168	chr9:133278724	C	T	rs649129	chr9:136154304	-	T	C	1	1	1	Tumor necrosis factor receptor superfamily member 5	EFO_0004747	Folkersen L	28369058	European	2017	-0.0018	0.0285	0.9488	-	3394	1	-	Folkersen-L_Proteins_EUR_2017
rs579459	rs579459	chr9:136154168	chr9:133278724	C	T	rs8176643	chr9:136149709	chr9:133274293	A	AC	1	0.81767	0.99313	Xaa-Pro aminopeptidase 2	EFO_0004747	Folkersen L	28369058	European	2017	NA	NA	0.9489	NA	3394	1	-	Folkersen-L_Proteins_EUR_2017
rs579459	rs579459	chr9:136154168	chr9:133278724	C	T	rs8176643	chr9:136149709	chr9:133274293	A	AC	1	0.81767	0.99313	Interleukin-6 receptor subunit alpha	EFO_0004747	Folkersen L	28369058	European	2017	NA	NA	0.9507	NA	3394	1	-	Folkersen-L_Proteins_EUR_2017
rs579459	rs579459	chr9:136154168	chr9:133278724	C	T	rs651007	chr9:136153875	chr9:133278431	T	C	1	1	1	Carbonic anhydrase-related protein 10	EFO_0004747	Suhre K	28240269	European	2017	0.00319	0.05283	0.9519	+	1000	1	-	Suhre-K_Proteins_EUR_2017
rs579459	rs579459	chr9:136154168	chr9:133278724	C	T	rs651007	chr9:136153875	chr9:133278431	T	C	1	1	1	Oxidized low-density lipoprotein receptor 1	EFO_0004747	Folkersen L	28369058	European	2017	0.0017	0.0285	0.9532	+	3394	1	-	Folkersen-L_Proteins_EUR_2017
rs579459	rs579459	chr9:136154168	chr9:133278724	C	T	rs579459	chr9:136154168	chr9:133278724	C	T	0	1	1	Oxidized low-density lipoprotein receptor 1	EFO_0004747	Folkersen L	28369058	European	2017	0.0016	0.0285	0.9542	+	3394	1	-	Folkersen-L_Proteins_EUR_2017
rs579459	rs579459	chr9:136154168	chr9:133278724	C	T	rs651007	chr9:136153875	chr9:133278431	T	C	1	1	1	Galectin-3-binding protein	EFO_0004747	Suhre K	28240269	European	2017	-0.00279	0.04871	0.9543	-	1000	1	-	Suhre-K_Proteins_EUR_2017
rs579459	rs579459	chr9:136154168	chr9:133278724	C	T	rs651007	chr9:136153875	chr9:133278431	T	C	1	1	1	Coagulation Factor V	EFO_0004747	Suhre K	28240269	European	2017	-0.003024	0.05283	0.9544	-	1000	1	-	Suhre-K_Proteins_EUR_2017
rs579459	rs579459	chr9:136154168	chr9:133278724	C	T	rs651007	chr9:136153875	chr9:133278431	T	C	1	1	1	C-C motif chemokine 14	EFO_0004747	Suhre K	28240269	European	2017	0.002926	0.05133	0.9546	+	1000	1	-	Suhre-K_Proteins_EUR_2017
rs579459	rs579459	chr9:136154168	chr9:133278724	C	T	rs579459	chr9:136154168	chr9:133278724	C	T	0	1	1	6-pyruvoyl tetrahydrobiopterin synthase	EFO_0004747	Sun B	29875488	European	2017	0.0018	0.0305	0.955	+	3301	1	IVNT	Sun-B_pQTL_EUR_2017
rs579459	rs579459	chr9:136154168	chr9:133278724	C	T	rs579459	chr9:136154168	chr9:133278724	C	T	0	1	1	ADP-ribosylation factor-like protein 1	EFO_0004747	Sun B	29875488	European	2017	0.0013	0.0305	0.955	+	3301	1	IVNT	Sun-B_pQTL_EUR_2017
rs579459	rs579459	chr9:136154168	chr9:133278724	C	T	rs579459	chr9:136154168	chr9:133278724	C	T	0	1	1	Alpha-parvin	EFO_0004747	Sun B	29875488	European	2017	0.0019	0.0305	0.955	+	3301	1	IVNT	Sun-B_pQTL_EUR_2017
rs579459	rs579459	chr9:136154168	chr9:133278724	C	T	rs579459	chr9:136154168	chr9:133278724	C	T	0	1	1	Amyloid beta A4 precursor protein-binding family B member 2	EFO_0004747	Sun B	29875488	European	2017	-0.0019	0.0305	0.955	-	3301	1	IVNT	Sun-B_pQTL_EUR_2017
rs579459	rs579459	chr9:136154168	chr9:133278724	C	T	rs579459	chr9:136154168	chr9:133278724	C	T	0	1	1	Brevican core protein	EFO_0004747	Sun B	29875488	European	2017	-0.0015	0.0305	0.955	-	3301	1	IVNT	Sun-B_pQTL_EUR_2017
rs579459	rs579459	chr9:136154168	chr9:133278724	C	T	rs579459	chr9:136154168	chr9:133278724	C	T	0	1	1	C-X-C motif chemokine 5	EFO_0004747	Sun B	29875488	European	2017	-0.0019	0.0305	0.955	-	3301	1	IVNT	Sun-B_pQTL_EUR_2017
rs579459	rs579459	chr9:136154168	chr9:133278724	C	T	rs579459	chr9:136154168	chr9:133278724	C	T	0	1	1	CCAAT/enhancer-binding protein beta	EFO_0004747	Sun B	29875488	European	2017	-0.0019	0.0305	0.955	-	3301	1	IVNT	Sun-B_pQTL_EUR_2017
rs579459	rs579459	chr9:136154168	chr9:133278724	C	T	rs579459	chr9:136154168	chr9:133278724	C	T	0	1	1	CD97 antigen	EFO_0004747	Sun B	29875488	European	2017	0.0014	0.0305	0.955	+	3301	1	IVNT	Sun-B_pQTL_EUR_2017
rs579459	rs579459	chr9:136154168	chr9:133278724	C	T	rs579459	chr9:136154168	chr9:133278724	C	T	0	1	1	Calcium-regulated heat stable protein 1	EFO_0004747	Sun B	29875488	European	2017	-0.0017	0.0305	0.955	-	3301	1	IVNT	Sun-B_pQTL_EUR_2017
rs579459	rs579459	chr9:136154168	chr9:133278724	C	T	rs579459	chr9:136154168	chr9:133278724	C	T	0	1	1	Carbonic anhydrase 2	EFO_0004747	Sun B	29875488	European	2017	0.002	0.0305	0.955	+	3301	1	IVNT	Sun-B_pQTL_EUR_2017
rs579459	rs579459	chr9:136154168	chr9:133278724	C	T	rs579459	chr9:136154168	chr9:133278724	C	T	0	1	1	Carcinoembryonic antigen-related cell adhesion molecule 1	EFO_0004747	Sun B	29875488	European	2017	0.0016	0.0305	0.955	+	3301	1	IVNT	Sun-B_pQTL_EUR_2017
rs579459	rs579459	chr9:136154168	chr9:133278724	C	T	rs579459	chr9:136154168	chr9:133278724	C	T	0	1	1	Chymotrypsin-like elastase family member 2A	EFO_0004747	Sun B	29875488	European	2017	-0.0016	0.0305	0.955	-	3301	1	IVNT	Sun-B_pQTL_EUR_2017
rs579459	rs579459	chr9:136154168	chr9:133278724	C	T	rs579459	chr9:136154168	chr9:133278724	C	T	0	1	1	Ciliary neurotrophic factor	EFO_0004747	Sun B	29875488	European	2017	0.0018	0.0305	0.955	+	3301	1	IVNT	Sun-B_pQTL_EUR_2017
rs579459	rs579459	chr9:136154168	chr9:133278724	C	T	rs579459	chr9:136154168	chr9:133278724	C	T	0	1	1	Colipase	EFO_0004747	Sun B	29875488	European	2017	0.0017	0.0305	0.955	+	3301	1	IVNT	Sun-B_pQTL_EUR_2017
rs579459	rs579459	chr9:136154168	chr9:133278724	C	T	rs579459	chr9:136154168	chr9:133278724	C	T	0	1	1	Complement factor I	EFO_0004747	Sun B	29875488	European	2017	-0.0021	0.0305	0.955	-	3301	1	IVNT	Sun-B_pQTL_EUR_2017
rs579459	rs579459	chr9:136154168	chr9:133278724	C	T	rs579459	chr9:136154168	chr9:133278724	C	T	0	1	1	Cytochrome c oxidase subunit 4 isoform 2, mitochondrial	EFO_0004747	Sun B	29875488	European	2017	0.0015	0.0305	0.955	+	3301	1	IVNT	Sun-B_pQTL_EUR_2017
rs579459	rs579459	chr9:136154168	chr9:133278724	C	T	rs579459	chr9:136154168	chr9:133278724	C	T	0	1	1	DNA polymerase eta	EFO_0004747	Sun B	29875488	European	2017	-0.0014	0.0305	0.955	-	3301	1	IVNT	Sun-B_pQTL_EUR_2017
rs579459	rs579459	chr9:136154168	chr9:133278724	C	T	rs579459	chr9:136154168	chr9:133278724	C	T	0	1	1	DNA topoisomerase 2-binding protein 1	EFO_0004747	Sun B	29875488	European	2017	0.0016	0.0305	0.955	+	3301	1	IVNT	Sun-B_pQTL_EUR_2017
rs579459	rs579459	chr9:136154168	chr9:133278724	C	T	rs579459	chr9:136154168	chr9:133278724	C	T	0	1	1	Derlin-1	EFO_0004747	Sun B	29875488	European	2017	-0.0018	0.0305	0.955	-	3301	1	IVNT	Sun-B_pQTL_EUR_2017
rs579459	rs579459	chr9:136154168	chr9:133278724	C	T	rs579459	chr9:136154168	chr9:133278724	C	T	0	1	1	Ephrin type-A receptor 5	EFO_0004747	Sun B	29875488	European	2017	0.002	0.0305	0.955	+	3301	1	IVNT	Sun-B_pQTL_EUR_2017
rs579459	rs579459	chr9:136154168	chr9:133278724	C	T	rs579459	chr9:136154168	chr9:133278724	C	T	0	1	1	Epiregulin	EFO_0004747	Sun B	29875488	European	2017	0.0014	0.0305	0.955	+	3301	1	IVNT	Sun-B_pQTL_EUR_2017
rs579459	rs579459	chr9:136154168	chr9:133278724	C	T	rs579459	chr9:136154168	chr9:133278724	C	T	0	1	1	Estradiol 17-beta-dehydrogenase 2	EFO_0004747	Sun B	29875488	European	2017	-0.0017	0.0305	0.955	-	3301	1	IVNT	Sun-B_pQTL_EUR_2017
rs579459	rs579459	chr9:136154168	chr9:133278724	C	T	rs579459	chr9:136154168	chr9:133278724	C	T	0	1	1	F-box/LRR-repeat protein 4	EFO_0004747	Sun B	29875488	European	2017	0.0016	0.0305	0.955	+	3301	1	IVNT	Sun-B_pQTL_EUR_2017
rs579459	rs579459	chr9:136154168	chr9:133278724	C	T	rs579459	chr9:136154168	chr9:133278724	C	T	0	1	1	Fibronectin Fragment 4	EFO_0004747	Sun B	29875488	European	2017	-0.0015	0.0305	0.955	-	3301	1	IVNT	Sun-B_pQTL_EUR_2017
rs579459	rs579459	chr9:136154168	chr9:133278724	C	T	rs579459	chr9:136154168	chr9:133278724	C	T	0	1	1	Fructose-2,6-bisphosphatase TIGAR	EFO_0004747	Sun B	29875488	European	2017	0.002	0.0305	0.955	+	3301	1	IVNT	Sun-B_pQTL_EUR_2017
rs579459	rs579459	chr9:136154168	chr9:133278724	C	T	rs579459	chr9:136154168	chr9:133278724	C	T	0	1	1	GH3 domain-containing protein	EFO_0004747	Sun B	29875488	European	2017	-0.002	0.0305	0.955	-	3301	1	IVNT	Sun-B_pQTL_EUR_2017
rs579459	rs579459	chr9:136154168	chr9:133278724	C	T	rs579459	chr9:136154168	chr9:133278724	C	T	0	1	1	Hexokinase-1	EFO_0004747	Sun B	29875488	European	2017	0.0016	0.0305	0.955	+	3301	1	IVNT	Sun-B_pQTL_EUR_2017
rs579459	rs579459	chr9:136154168	chr9:133278724	C	T	rs579459	chr9:136154168	chr9:133278724	C	T	0	1	1	Inactive gamma-glutamyltranspeptidase 2	EFO_0004747	Sun B	29875488	European	2017	-0.002	0.0305	0.955	-	3301	1	IVNT	Sun-B_pQTL_EUR_2017
rs579459	rs579459	chr9:136154168	chr9:133278724	C	T	rs579459	chr9:136154168	chr9:133278724	C	T	0	1	1	Insulin-induced gene 1 protein	EFO_0004747	Sun B	29875488	European	2017	-0.0016	0.0305	0.955	-	3301	1	IVNT	Sun-B_pQTL_EUR_2017
rs579459	rs579459	chr9:136154168	chr9:133278724	C	T	rs579459	chr9:136154168	chr9:133278724	C	T	0	1	1	Interleukin-12 receptor subunit beta-1	EFO_0004747	Sun B	29875488	European	2017	-0.0018	0.0305	0.955	-	3301	1	IVNT	Sun-B_pQTL_EUR_2017
rs579459	rs579459	chr9:136154168	chr9:133278724	C	T	rs579459	chr9:136154168	chr9:133278724	C	T	0	1	1	Interleukin-12 receptor subunit beta-2	EFO_0004747	Sun B	29875488	European	2017	-0.0017	0.0305	0.955	-	3301	1	IVNT	Sun-B_pQTL_EUR_2017
rs579459	rs579459	chr9:136154168	chr9:133278724	C	T	rs579459	chr9:136154168	chr9:133278724	C	T	0	1	1	Interleukin-17A	EFO_0004747	Sun B	29875488	European	2017	0.0016	0.0305	0.955	+	3301	1	IVNT	Sun-B_pQTL_EUR_2017
rs579459	rs579459	chr9:136154168	chr9:133278724	C	T	rs579459	chr9:136154168	chr9:133278724	C	T	0	1	1	Interleukin-22 receptor subunit alpha-1	EFO_0004747	Sun B	29875488	European	2017	0.0016	0.0305	0.955	+	3301	1	IVNT	Sun-B_pQTL_EUR_2017
rs579459	rs579459	chr9:136154168	chr9:133278724	C	T	rs579459	chr9:136154168	chr9:133278724	C	T	0	1	1	Interleukin-23	EFO_0004747	Sun B	29875488	European	2017	0.0019	0.0305	0.955	+	3301	1	IVNT	Sun-B_pQTL_EUR_2017
rs579459	rs579459	chr9:136154168	chr9:133278724	C	T	rs579459	chr9:136154168	chr9:133278724	C	T	0	1	1	Kynureninase	EFO_0004747	Sun B	29875488	European	2017	-0.002	0.0305	0.955	-	3301	1	IVNT	Sun-B_pQTL_EUR_2017
rs579459	rs579459	chr9:136154168	chr9:133278724	C	T	rs579459	chr9:136154168	chr9:133278724	C	T	0	1	1	Ly6/PLAUR domain-containing protein 3	EFO_0004747	Sun B	29875488	European	2017	-0.0016	0.0305	0.955	-	3301	1	IVNT	Sun-B_pQTL_EUR_2017
rs579459	rs579459	chr9:136154168	chr9:133278724	C	T	rs579459	chr9:136154168	chr9:133278724	C	T	0	1	1	Mitochondrial peptide methionine sulfoxide reductase	EFO_0004747	Sun B	29875488	European	2017	0.0018	0.0305	0.955	+	3301	1	IVNT	Sun-B_pQTL_EUR_2017
rs579459	rs579459	chr9:136154168	chr9:133278724	C	T	rs579459	chr9:136154168	chr9:133278724	C	T	0	1	1	Myotubularin-related protein 1	EFO_0004747	Sun B	29875488	European	2017	-0.0015	0.0305	0.955	-	3301	1	IVNT	Sun-B_pQTL_EUR_2017
rs579459	rs579459	chr9:136154168	chr9:133278724	C	T	rs579459	chr9:136154168	chr9:133278724	C	T	0	1	1	NAD(P)H dehydrogenase [quinone] 1	EFO_0004747	Sun B	29875488	European	2017	-0.0015	0.0305	0.955	-	3301	1	IVNT	Sun-B_pQTL_EUR_2017
rs579459	rs579459	chr9:136154168	chr9:133278724	C	T	rs579459	chr9:136154168	chr9:133278724	C	T	0	1	1	NKG2D ligand 1	EFO_0004747	Sun B	29875488	European	2017	0.0014	0.0305	0.955	+	3301	1	IVNT	Sun-B_pQTL_EUR_2017
rs579459	rs579459	chr9:136154168	chr9:133278724	C	T	rs579459	chr9:136154168	chr9:133278724	C	T	0	1	1	Neural cell adhesion molecule 1	EFO_0004747	Sun B	29875488	European	2017	-0.0015	0.0305	0.955	-	3301	1	IVNT	Sun-B_pQTL_EUR_2017
rs579459	rs579459	chr9:136154168	chr9:133278724	C	T	rs579459	chr9:136154168	chr9:133278724	C	T	0	1	1	Neuregulin-1	EFO_0004747	Sun B	29875488	European	2017	0.0017	0.0305	0.955	+	3301	1	IVNT	Sun-B_pQTL_EUR_2017
rs579459	rs579459	chr9:136154168	chr9:133278724	C	T	rs579459	chr9:136154168	chr9:133278724	C	T	0	1	1	Neurogenic locus notch homolog protein 1	EFO_0004747	Sun B	29875488	European	2017	-0.0014	0.0305	0.955	-	3301	1	IVNT	Sun-B_pQTL_EUR_2017
rs579459	rs579459	chr9:136154168	chr9:133278724	C	T	rs579459	chr9:136154168	chr9:133278724	C	T	0	1	1	Pregnancy-specific beta-1-glycoprotein 4	EFO_0004747	Sun B	29875488	European	2017	0.0013	0.0305	0.955	+	3301	1	IVNT	Sun-B_pQTL_EUR_2017
rs579459	rs579459	chr9:136154168	chr9:133278724	C	T	rs579459	chr9:136154168	chr9:133278724	C	T	0	1	1	Probable E3 ubiquitin-protein ligase HERC1	EFO_0004747	Sun B	29875488	European	2017	-0.0017	0.0305	0.955	-	3301	1	IVNT	Sun-B_pQTL_EUR_2017
rs579459	rs579459	chr9:136154168	chr9:133278724	C	T	rs579459	chr9:136154168	chr9:133278724	C	T	0	1	1	Progonadoliberin-1	EFO_0004747	Sun B	29875488	European	2017	-0.0019	0.0305	0.955	-	3301	1	IVNT	Sun-B_pQTL_EUR_2017
rs579459	rs579459	chr9:136154168	chr9:133278724	C	T	rs579459	chr9:136154168	chr9:133278724	C	T	0	1	1	Protein FAM163A	EFO_0004747	Sun B	29875488	European	2017	-0.0021	0.0305	0.955	-	3301	1	IVNT	Sun-B_pQTL_EUR_2017
rs579459	rs579459	chr9:136154168	chr9:133278724	C	T	rs579459	chr9:136154168	chr9:133278724	C	T	0	1	1	Protein lin-7 homolog B	EFO_0004747	Sun B	29875488	European	2017	0.0018	0.0305	0.955	+	3301	1	IVNT	Sun-B_pQTL_EUR_2017
rs579459	rs579459	chr9:136154168	chr9:133278724	C	T	rs579459	chr9:136154168	chr9:133278724	C	T	0	1	1	Protein-tyrosine sulfotransferase 1	EFO_0004747	Sun B	29875488	European	2017	-0.0017	0.0305	0.955	-	3301	1	IVNT	Sun-B_pQTL_EUR_2017
rs579459	rs579459	chr9:136154168	chr9:133278724	C	T	rs579459	chr9:136154168	chr9:133278724	C	T	0	1	1	Ras-related protein Rab-22A	EFO_0004747	Sun B	29875488	European	2017	-0.0015	0.0305	0.955	-	3301	1	IVNT	Sun-B_pQTL_EUR_2017
rs579459	rs579459	chr9:136154168	chr9:133278724	C	T	rs579459	chr9:136154168	chr9:133278724	C	T	0	1	1	Receptor-type tyrosine-protein phosphatase eta	EFO_0004747	Sun B	29875488	European	2017	-0.0018	0.0305	0.955	-	3301	1	IVNT	Sun-B_pQTL_EUR_2017
rs579459	rs579459	chr9:136154168	chr9:133278724	C	T	rs579459	chr9:136154168	chr9:133278724	C	T	0	1	1	Solute carrier family 22 member 16	EFO_0004747	Sun B	29875488	European	2017	-0.002	0.0305	0.955	-	3301	1	IVNT	Sun-B_pQTL_EUR_2017
rs579459	rs579459	chr9:136154168	chr9:133278724	C	T	rs579459	chr9:136154168	chr9:133278724	C	T	0	1	1	Spondin-1	EFO_0004747	Sun B	29875488	European	2017	0.0017	0.0305	0.955	+	3301	1	IVNT	Sun-B_pQTL_EUR_2017
rs579459	rs579459	chr9:136154168	chr9:133278724	C	T	rs579459	chr9:136154168	chr9:133278724	C	T	0	1	1	TOM1-like protein 1	EFO_0004747	Sun B	29875488	European	2017	0.002	0.0305	0.955	+	3301	1	IVNT	Sun-B_pQTL_EUR_2017
rs579459	rs579459	chr9:136154168	chr9:133278724	C	T	rs579459	chr9:136154168	chr9:133278724	C	T	0	1	1	Thrombopoietin Receptor	EFO_0004747	Sun B	29875488	European	2017	0.0018	0.0305	0.955	+	3301	1	IVNT	Sun-B_pQTL_EUR_2017
rs579459	rs579459	chr9:136154168	chr9:133278724	C	T	rs579459	chr9:136154168	chr9:133278724	C	T	0	1	1	Torsin-1A-interacting protein 1	EFO_0004747	Sun B	29875488	European	2017	-0.0018	0.0305	0.955	-	3301	1	IVNT	Sun-B_pQTL_EUR_2017
rs579459	rs579459	chr9:136154168	chr9:133278724	C	T	rs579459	chr9:136154168	chr9:133278724	C	T	0	1	1	Transcription factor RelB	EFO_0004747	Sun B	29875488	European	2017	0.0018	0.0305	0.955	+	3301	1	IVNT	Sun-B_pQTL_EUR_2017
rs579459	rs579459	chr9:136154168	chr9:133278724	C	T	rs579459	chr9:136154168	chr9:133278724	C	T	0	1	1	Urea transporter 1	EFO_0004747	Sun B	29875488	European	2017	-0.0013	0.0305	0.955	-	3301	1	IVNT	Sun-B_pQTL_EUR_2017
rs579459	rs579459	chr9:136154168	chr9:133278724	C	T	rs651007	chr9:136153875	chr9:133278431	T	C	1	1	1	ADP-ribosylation factor-like protein 1	EFO_0004747	Sun B	29875488	European	2017	0.0015	0.0304	0.955	+	3301	1	IVNT	Sun-B_pQTL_EUR_2017
rs579459	rs579459	chr9:136154168	chr9:133278724	C	T	rs651007	chr9:136153875	chr9:133278431	T	C	1	1	1	ATP-dependent RNA helicase A	EFO_0004747	Sun B	29875488	European	2017	-0.0016	0.0304	0.955	-	3301	1	IVNT	Sun-B_pQTL_EUR_2017
rs579459	rs579459	chr9:136154168	chr9:133278724	C	T	rs651007	chr9:136153875	chr9:133278431	T	C	1	1	1	Acetyl-CoA carboxylase 2	EFO_0004747	Sun B	29875488	European	2017	-0.0013	0.0304	0.955	-	3301	1	IVNT	Sun-B_pQTL_EUR_2017
rs579459	rs579459	chr9:136154168	chr9:133278724	C	T	rs651007	chr9:136153875	chr9:133278431	T	C	1	1	1	Acidic leucine-rich nuclear phosphoprotein 32 family member B	EFO_0004747	Sun B	29875488	European	2017	-0.0019	0.0304	0.955	-	3301	1	IVNT	Sun-B_pQTL_EUR_2017
rs579459	rs579459	chr9:136154168	chr9:133278724	C	T	rs651007	chr9:136153875	chr9:133278431	T	C	1	1	1	Aggrecan core protein	EFO_0004747	Sun B	29875488	European	2017	0.0017	0.0304	0.955	+	3301	1	IVNT	Sun-B_pQTL_EUR_2017
rs579459	rs579459	chr9:136154168	chr9:133278724	C	T	rs651007	chr9:136153875	chr9:133278431	T	C	1	1	1	Alpha-parvin	EFO_0004747	Sun B	29875488	European	2017	0.0021	0.0304	0.955	+	3301	1	IVNT	Sun-B_pQTL_EUR_2017
rs579459	rs579459	chr9:136154168	chr9:133278724	C	T	rs651007	chr9:136153875	chr9:133278431	T	C	1	1	1	Beta-defensin 110	EFO_0004747	Sun B	29875488	European	2017	0.0017	0.0304	0.955	+	3301	1	IVNT	Sun-B_pQTL_EUR_2017
rs579459	rs579459	chr9:136154168	chr9:133278724	C	T	rs651007	chr9:136153875	chr9:133278431	T	C	1	1	1	C-X-C motif chemokine 9	EFO_0004747	Sun B	29875488	European	2017	-0.002	0.0304	0.955	-	3301	1	IVNT	Sun-B_pQTL_EUR_2017
rs579459	rs579459	chr9:136154168	chr9:133278724	C	T	rs651007	chr9:136153875	chr9:133278431	T	C	1	1	1	CUB and zona pellucida-like domain-containing protein 1	EFO_0004747	Sun B	29875488	European	2017	0.0013	0.0304	0.955	+	3301	1	IVNT	Sun-B_pQTL_EUR_2017
rs579459	rs579459	chr9:136154168	chr9:133278724	C	T	rs651007	chr9:136153875	chr9:133278431	T	C	1	1	1	Carbohydrate sulfotransferase 6	EFO_0004747	Sun B	29875488	European	2017	0.0016	0.0304	0.955	+	3301	1	IVNT	Sun-B_pQTL_EUR_2017
rs579459	rs579459	chr9:136154168	chr9:133278724	C	T	rs651007	chr9:136153875	chr9:133278431	T	C	1	1	1	Cell division control protein 42 homolog	EFO_0004747	Sun B	29875488	European	2017	0.0021	0.0304	0.955	+	3301	1	IVNT	Sun-B_pQTL_EUR_2017
rs579459	rs579459	chr9:136154168	chr9:133278724	C	T	rs651007	chr9:136153875	chr9:133278431	T	C	1	1	1	Colipase	EFO_0004747	Sun B	29875488	European	2017	0.0018	0.0304	0.955	+	3301	1	IVNT	Sun-B_pQTL_EUR_2017
rs579459	rs579459	chr9:136154168	chr9:133278724	C	T	rs651007	chr9:136153875	chr9:133278431	T	C	1	1	1	DNA polymerase eta	EFO_0004747	Sun B	29875488	European	2017	-0.0016	0.0304	0.955	-	3301	1	IVNT	Sun-B_pQTL_EUR_2017
rs579459	rs579459	chr9:136154168	chr9:133278724	C	T	rs651007	chr9:136153875	chr9:133278431	T	C	1	1	1	Down syndrome cell adhesion molecule	EFO_0004747	Sun B	29875488	European	2017	-0.0014	0.0304	0.955	-	3301	1	IVNT	Sun-B_pQTL_EUR_2017
rs579459	rs579459	chr9:136154168	chr9:133278724	C	T	rs651007	chr9:136153875	chr9:133278431	T	C	1	1	1	Ephrin type-A receptor 1	EFO_0004747	Sun B	29875488	European	2017	-0.0014	0.0304	0.955	-	3301	1	IVNT	Sun-B_pQTL_EUR_2017
rs579459	rs579459	chr9:136154168	chr9:133278724	C	T	rs651007	chr9:136153875	chr9:133278431	T	C	1	1	1	F-box/LRR-repeat protein 4	EFO_0004747	Sun B	29875488	European	2017	-0.0018	0.0304	0.955	-	3301	1	IVNT	Sun-B_pQTL_EUR_2017
rs579459	rs579459	chr9:136154168	chr9:133278724	C	T	rs651007	chr9:136153875	chr9:133278431	T	C	1	1	1	Fc receptor-like protein 2	EFO_0004747	Sun B	29875488	European	2017	-0.0019	0.0304	0.955	-	3301	1	IVNT	Sun-B_pQTL_EUR_2017
rs579459	rs579459	chr9:136154168	chr9:133278724	C	T	rs651007	chr9:136153875	chr9:133278431	T	C	1	1	1	Fructose-2,6-bisphosphatase TIGAR	EFO_0004747	Sun B	29875488	European	2017	-0.0019	0.0304	0.955	-	3301	1	IVNT	Sun-B_pQTL_EUR_2017
rs579459	rs579459	chr9:136154168	chr9:133278724	C	T	rs651007	chr9:136153875	chr9:133278431	T	C	1	1	1	Glutamate carboxypeptidase 2	EFO_0004747	Sun B	29875488	European	2017	-0.0016	0.0304	0.955	-	3301	1	IVNT	Sun-B_pQTL_EUR_2017
rs579459	rs579459	chr9:136154168	chr9:133278724	C	T	rs651007	chr9:136153875	chr9:133278431	T	C	1	1	1	Glutathione S-transferase A4	EFO_0004747	Sun B	29875488	European	2017	0.0021	0.0304	0.955	+	3301	1	IVNT	Sun-B_pQTL_EUR_2017
rs579459	rs579459	chr9:136154168	chr9:133278724	C	T	rs651007	chr9:136153875	chr9:133278431	T	C	1	1	1	HRAS-like suppressor 3	EFO_0004747	Sun B	29875488	European	2017	-0.0018	0.0304	0.955	-	3301	1	IVNT	Sun-B_pQTL_EUR_2017
rs579459	rs579459	chr9:136154168	chr9:133278724	C	T	rs651007	chr9:136153875	chr9:133278431	T	C	1	1	1	Heat shock 70 kDa protein 6	EFO_0004747	Sun B	29875488	European	2017	-0.0018	0.0304	0.955	-	3301	1	IVNT	Sun-B_pQTL_EUR_2017
rs579459	rs579459	chr9:136154168	chr9:133278724	C	T	rs651007	chr9:136153875	chr9:133278431	T	C	1	1	1	Interferon-induced protein with tetratricopeptide repeats 2	EFO_0004747	Sun B	29875488	European	2017	-0.0016	0.0304	0.955	-	3301	1	IVNT	Sun-B_pQTL_EUR_2017
rs579459	rs579459	chr9:136154168	chr9:133278724	C	T	rs651007	chr9:136153875	chr9:133278431	T	C	1	1	1	Interleukin-12 receptor subunit beta-2	EFO_0004747	Sun B	29875488	European	2017	-0.0019	0.0304	0.955	-	3301	1	IVNT	Sun-B_pQTL_EUR_2017
rs579459	rs579459	chr9:136154168	chr9:133278724	C	T	rs651007	chr9:136153875	chr9:133278431	T	C	1	1	1	Kynureninase	EFO_0004747	Sun B	29875488	European	2017	-0.0021	0.0304	0.955	-	3301	1	IVNT	Sun-B_pQTL_EUR_2017
rs579459	rs579459	chr9:136154168	chr9:133278724	C	T	rs651007	chr9:136153875	chr9:133278431	T	C	1	1	1	Ligand-dependent nuclear receptor corepressor-like protein	EFO_0004747	Sun B	29875488	European	2017	0.0015	0.0304	0.955	+	3301	1	IVNT	Sun-B_pQTL_EUR_2017
rs579459	rs579459	chr9:136154168	chr9:133278724	C	T	rs651007	chr9:136153875	chr9:133278431	T	C	1	1	1	Myotubularin-related protein 1	EFO_0004747	Sun B	29875488	European	2017	-0.0015	0.0304	0.955	-	3301	1	IVNT	Sun-B_pQTL_EUR_2017
rs579459	rs579459	chr9:136154168	chr9:133278724	C	T	rs651007	chr9:136153875	chr9:133278431	T	C	1	1	1	Neural proliferation differentiation and control protein 1	EFO_0004747	Sun B	29875488	European	2017	0.002	0.0304	0.955	+	3301	1	IVNT	Sun-B_pQTL_EUR_2017
rs579459	rs579459	chr9:136154168	chr9:133278724	C	T	rs651007	chr9:136153875	chr9:133278431	T	C	1	1	1	Neuregulin-1	EFO_0004747	Sun B	29875488	European	2017	0.0015	0.0304	0.955	+	3301	1	IVNT	Sun-B_pQTL_EUR_2017
rs579459	rs579459	chr9:136154168	chr9:133278724	C	T	rs651007	chr9:136153875	chr9:133278431	T	C	1	1	1	Neurexin-1	EFO_0004747	Sun B	29875488	European	2017	0.0015	0.0304	0.955	+	3301	1	IVNT	Sun-B_pQTL_EUR_2017
rs579459	rs579459	chr9:136154168	chr9:133278724	C	T	rs651007	chr9:136153875	chr9:133278431	T	C	1	1	1	Neurexophilin-1	EFO_0004747	Sun B	29875488	European	2017	-0.0017	0.0304	0.955	-	3301	1	IVNT	Sun-B_pQTL_EUR_2017
rs579459	rs579459	chr9:136154168	chr9:133278724	C	T	rs651007	chr9:136153875	chr9:133278431	T	C	1	1	1	Nucleosome assembly protein 1-like 2	EFO_0004747	Sun B	29875488	European	2017	-0.0016	0.0304	0.955	-	3301	1	IVNT	Sun-B_pQTL_EUR_2017
rs579459	rs579459	chr9:136154168	chr9:133278724	C	T	rs651007	chr9:136153875	chr9:133278431	T	C	1	1	1	Osteoclast-associated immunoglobulin-like receptor	EFO_0004747	Sun B	29875488	European	2017	0.0021	0.0304	0.955	+	3301	1	IVNT	Sun-B_pQTL_EUR_2017
rs579459	rs579459	chr9:136154168	chr9:133278724	C	T	rs651007	chr9:136153875	chr9:133278431	T	C	1	1	1	Phosphatidylinositol 4,5-bisphosphate 3-kinase catalytic subunit gamma isoform	EFO_0004747	Sun B	29875488	European	2017	0.0017	0.0304	0.955	+	3301	1	IVNT	Sun-B_pQTL_EUR_2017
rs579459	rs579459	chr9:136154168	chr9:133278724	C	T	rs651007	chr9:136153875	chr9:133278431	T	C	1	1	1	Phospholipase B-like 1	EFO_0004747	Sun B	29875488	European	2017	0.0017	0.0304	0.955	+	3301	1	IVNT	Sun-B_pQTL_EUR_2017
rs579459	rs579459	chr9:136154168	chr9:133278724	C	T	rs651007	chr9:136153875	chr9:133278431	T	C	1	1	1	Protachykinin-1	EFO_0004747	Sun B	29875488	European	2017	-0.0021	0.0304	0.955	-	3301	1	IVNT	Sun-B_pQTL_EUR_2017
rs579459	rs579459	chr9:136154168	chr9:133278724	C	T	rs651007	chr9:136153875	chr9:133278431	T	C	1	1	1	Protein lin-7 homolog B	EFO_0004747	Sun B	29875488	European	2017	0.0017	0.0304	0.955	+	3301	1	IVNT	Sun-B_pQTL_EUR_2017
rs579459	rs579459	chr9:136154168	chr9:133278724	C	T	rs651007	chr9:136153875	chr9:133278431	T	C	1	1	1	Protein transport protein Sec61 subunit gamma	EFO_0004747	Sun B	29875488	European	2017	0.0016	0.0304	0.955	+	3301	1	IVNT	Sun-B_pQTL_EUR_2017
rs579459	rs579459	chr9:136154168	chr9:133278724	C	T	rs651007	chr9:136153875	chr9:133278431	T	C	1	1	1	R-spondin-4	EFO_0004747	Sun B	29875488	European	2017	-0.0014	0.0304	0.955	-	3301	1	IVNT	Sun-B_pQTL_EUR_2017
rs579459	rs579459	chr9:136154168	chr9:133278724	C	T	rs651007	chr9:136153875	chr9:133278431	T	C	1	1	1	Receptor-type tyrosine-protein kinase FLT3	EFO_0004747	Sun B	29875488	European	2017	-0.0017	0.0304	0.955	-	3301	1	IVNT	Sun-B_pQTL_EUR_2017
rs579459	rs579459	chr9:136154168	chr9:133278724	C	T	rs651007	chr9:136153875	chr9:133278431	T	C	1	1	1	Signal-regulatory protein gamma	EFO_0004747	Sun B	29875488	European	2017	-0.0015	0.0304	0.955	-	3301	1	IVNT	Sun-B_pQTL_EUR_2017
rs579459	rs579459	chr9:136154168	chr9:133278724	C	T	rs651007	chr9:136153875	chr9:133278431	T	C	1	1	1	Sorting nexin-7	EFO_0004747	Sun B	29875488	European	2017	-0.0015	0.0304	0.955	-	3301	1	IVNT	Sun-B_pQTL_EUR_2017
rs579459	rs579459	chr9:136154168	chr9:133278724	C	T	rs651007	chr9:136153875	chr9:133278431	T	C	1	1	1	Tachykinin-4	EFO_0004747	Sun B	29875488	European	2017	-0.0013	0.0304	0.955	-	3301	1	IVNT	Sun-B_pQTL_EUR_2017
rs579459	rs579459	chr9:136154168	chr9:133278724	C	T	rs651007	chr9:136153875	chr9:133278431	T	C	1	1	1	Thymocyte nuclear protein 1	EFO_0004747	Sun B	29875488	European	2017	-0.002	0.0304	0.955	-	3301	1	IVNT	Sun-B_pQTL_EUR_2017
rs579459	rs579459	chr9:136154168	chr9:133278724	C	T	rs651007	chr9:136153875	chr9:133278431	T	C	1	1	1	Torsin-1A-interacting protein 1	EFO_0004747	Sun B	29875488	European	2017	-0.0015	0.0304	0.955	-	3301	1	IVNT	Sun-B_pQTL_EUR_2017
rs579459	rs579459	chr9:136154168	chr9:133278724	C	T	rs651007	chr9:136153875	chr9:133278431	T	C	1	1	1	Trefoil factor 1	EFO_0004747	Sun B	29875488	European	2017	-0.0018	0.0304	0.955	-	3301	1	IVNT	Sun-B_pQTL_EUR_2017
rs579459	rs579459	chr9:136154168	chr9:133278724	C	T	rs651007	chr9:136153875	chr9:133278431	T	C	1	1	1	Tumor necrosis factor receptor superfamily member 12A	EFO_0004747	Sun B	29875488	European	2017	-0.0016	0.0304	0.955	-	3301	1	IVNT	Sun-B_pQTL_EUR_2017
rs579459	rs579459	chr9:136154168	chr9:133278724	C	T	rs651007	chr9:136153875	chr9:133278431	T	C	1	1	1	Urea transporter 1	EFO_0004747	Sun B	29875488	European	2017	0.0016	0.0304	0.955	+	3301	1	IVNT	Sun-B_pQTL_EUR_2017
rs579459	rs579459	chr9:136154168	chr9:133278724	C	T	rs651007	chr9:136153875	chr9:133278431	T	C	1	1	1	Uroporphyrinogen-III synthase	EFO_0004747	Sun B	29875488	European	2017	0.0017	0.0304	0.955	+	3301	1	IVNT	Sun-B_pQTL_EUR_2017
rs579459	rs579459	chr9:136154168	chr9:133278724	C	T	rs649129	chr9:136154304	-	T	C	1	1	1	Adapter molecule crk	EFO_0004747	Sun B	29875488	European	2017	0.0019	0.0307	0.955	+	3301	1	IVNT	Sun-B_pQTL_EUR_2017
rs579459	rs579459	chr9:136154168	chr9:133278724	C	T	rs649129	chr9:136154304	-	T	C	1	1	1	Adenylyltransferase and sulfurtransferase MOCS3	EFO_0004747	Sun B	29875488	European	2017	-0.0015	0.0307	0.955	-	3301	1	IVNT	Sun-B_pQTL_EUR_2017
rs579459	rs579459	chr9:136154168	chr9:133278724	C	T	rs649129	chr9:136154304	-	T	C	1	1	1	Aggrecan core protein	EFO_0004747	Sun B	29875488	European	2017	-0.0015	0.0307	0.955	-	3301	1	IVNT	Sun-B_pQTL_EUR_2017
rs579459	rs579459	chr9:136154168	chr9:133278724	C	T	rs649129	chr9:136154304	-	T	C	1	1	1	Alpha-1,3-mannosyl-glycoprotein 4-beta-N-acetylglucosaminyltransferase C	EFO_0004747	Sun B	29875488	European	2017	-0.0013	0.0307	0.955	-	3301	1	IVNT	Sun-B_pQTL_EUR_2017
rs579459	rs579459	chr9:136154168	chr9:133278724	C	T	rs649129	chr9:136154304	-	T	C	1	1	1	Amphoterin-induced protein 1	EFO_0004747	Sun B	29875488	European	2017	-0.0015	0.0307	0.955	-	3301	1	IVNT	Sun-B_pQTL_EUR_2017
rs579459	rs579459	chr9:136154168	chr9:133278724	C	T	rs649129	chr9:136154304	-	T	C	1	1	1	Anaphase-promoting complex subunit 7	EFO_0004747	Sun B	29875488	European	2017	0.0016	0.0307	0.955	+	3301	1	IVNT	Sun-B_pQTL_EUR_2017
rs579459	rs579459	chr9:136154168	chr9:133278724	C	T	rs649129	chr9:136154304	-	T	C	1	1	1	Apolipoprotein A-V	EFO_0004747	Sun B	29875488	European	2017	0.0015	0.0307	0.955	+	3301	1	IVNT	Sun-B_pQTL_EUR_2017
rs579459	rs579459	chr9:136154168	chr9:133278724	C	T	rs649129	chr9:136154304	-	T	C	1	1	1	Arachidonate 15-lipoxygenase B	EFO_0004747	Sun B	29875488	European	2017	0.0017	0.0307	0.955	+	3301	1	IVNT	Sun-B_pQTL_EUR_2017
rs579459	rs579459	chr9:136154168	chr9:133278724	C	T	rs649129	chr9:136154304	-	T	C	1	1	1	Beta-1,4-galactosyltransferase 5	EFO_0004747	Sun B	29875488	European	2017	-0.002	0.0307	0.955	-	3301	1	IVNT	Sun-B_pQTL_EUR_2017
rs579459	rs579459	chr9:136154168	chr9:133278724	C	T	rs649129	chr9:136154304	-	T	C	1	1	1	Beta-defensin 113	EFO_0004747	Sun B	29875488	European	2017	-0.0021	0.0307	0.955	-	3301	1	IVNT	Sun-B_pQTL_EUR_2017
rs579459	rs579459	chr9:136154168	chr9:133278724	C	T	rs649129	chr9:136154304	-	T	C	1	1	1	C-X-C motif chemokine 5	EFO_0004747	Sun B	29875488	European	2017	0.0019	0.0307	0.955	+	3301	1	IVNT	Sun-B_pQTL_EUR_2017
rs579459	rs579459	chr9:136154168	chr9:133278724	C	T	rs649129	chr9:136154304	-	T	C	1	1	1	Calcineurin B homologous protein 3	EFO_0004747	Sun B	29875488	European	2017	0.0015	0.0307	0.955	+	3301	1	IVNT	Sun-B_pQTL_EUR_2017
rs579459	rs579459	chr9:136154168	chr9:133278724	C	T	rs649129	chr9:136154304	-	T	C	1	1	1	Cancer/testis antigen 55	EFO_0004747	Sun B	29875488	European	2017	0.0019	0.0307	0.955	+	3301	1	IVNT	Sun-B_pQTL_EUR_2017
rs579459	rs579459	chr9:136154168	chr9:133278724	C	T	rs649129	chr9:136154304	-	T	C	1	1	1	Coiled-coil domain-containing protein 167	EFO_0004747	Sun B	29875488	European	2017	-0.0016	0.0307	0.955	-	3301	1	IVNT	Sun-B_pQTL_EUR_2017
rs579459	rs579459	chr9:136154168	chr9:133278724	C	T	rs649129	chr9:136154304	-	T	C	1	1	1	Cytochrome c oxidase assembly factor 3 homolog, mitochondrial	EFO_0004747	Sun B	29875488	European	2017	0.0018	0.0307	0.955	+	3301	1	IVNT	Sun-B_pQTL_EUR_2017
rs579459	rs579459	chr9:136154168	chr9:133278724	C	T	rs649129	chr9:136154304	-	T	C	1	1	1	Down syndrome cell adhesion molecule	EFO_0004747	Sun B	29875488	European	2017	-0.0014	0.0307	0.955	-	3301	1	IVNT	Sun-B_pQTL_EUR_2017
rs579459	rs579459	chr9:136154168	chr9:133278724	C	T	rs649129	chr9:136154304	-	T	C	1	1	1	Ectodysplasin-A, secreted form	EFO_0004747	Sun B	29875488	European	2017	-0.0016	0.0307	0.955	-	3301	1	IVNT	Sun-B_pQTL_EUR_2017
rs579459	rs579459	chr9:136154168	chr9:133278724	C	T	rs649129	chr9:136154304	-	T	C	1	1	1	Ectonucleoside triphosphate diphosphohydrolase 5	EFO_0004747	Sun B	29875488	European	2017	0.0014	0.0307	0.955	+	3301	1	IVNT	Sun-B_pQTL_EUR_2017
rs579459	rs579459	chr9:136154168	chr9:133278724	C	T	rs649129	chr9:136154304	-	T	C	1	1	1	Endoplasmic reticulum aminopeptidase 2	EFO_0004747	Sun B	29875488	European	2017	-0.002	0.0307	0.955	-	3301	1	IVNT	Sun-B_pQTL_EUR_2017
rs579459	rs579459	chr9:136154168	chr9:133278724	C	T	rs649129	chr9:136154304	-	T	C	1	1	1	Endothelial monocyte-activating polypeptide 2	EFO_0004747	Sun B	29875488	European	2017	0.0019	0.0307	0.955	+	3301	1	IVNT	Sun-B_pQTL_EUR_2017
rs579459	rs579459	chr9:136154168	chr9:133278724	C	T	rs649129	chr9:136154304	-	T	C	1	1	1	Fibronectin type III domain-containing protein 4	EFO_0004747	Sun B	29875488	European	2017	0.0017	0.0307	0.955	+	3301	1	IVNT	Sun-B_pQTL_EUR_2017
rs579459	rs579459	chr9:136154168	chr9:133278724	C	T	rs649129	chr9:136154304	-	T	C	1	1	1	Fructose-2,6-bisphosphatase TIGAR	EFO_0004747	Sun B	29875488	European	2017	-0.0019	0.0307	0.955	-	3301	1	IVNT	Sun-B_pQTL_EUR_2017
rs579459	rs579459	chr9:136154168	chr9:133278724	C	T	rs649129	chr9:136154304	-	T	C	1	1	1	Glucagon-like peptide 1 receptor	EFO_0004747	Sun B	29875488	European	2017	0.002	0.0307	0.955	+	3301	1	IVNT	Sun-B_pQTL_EUR_2017
rs579459	rs579459	chr9:136154168	chr9:133278724	C	T	rs649129	chr9:136154304	-	T	C	1	1	1	Glutathione S-transferase A4	EFO_0004747	Sun B	29875488	European	2017	-0.002	0.0307	0.955	-	3301	1	IVNT	Sun-B_pQTL_EUR_2017
rs579459	rs579459	chr9:136154168	chr9:133278724	C	T	rs649129	chr9:136154304	-	T	C	1	1	1	Immunoglobulin J chain	EFO_0004747	Sun B	29875488	European	2017	-0.002	0.0307	0.955	-	3301	1	IVNT	Sun-B_pQTL_EUR_2017
rs579459	rs579459	chr9:136154168	chr9:133278724	C	T	rs649129	chr9:136154304	-	T	C	1	1	1	Insulin-induced gene 1 protein	EFO_0004747	Sun B	29875488	European	2017	-0.0013	0.0307	0.955	-	3301	1	IVNT	Sun-B_pQTL_EUR_2017
rs579459	rs579459	chr9:136154168	chr9:133278724	C	T	rs649129	chr9:136154304	-	T	C	1	1	1	Interferon beta	EFO_0004747	Sun B	29875488	European	2017	0.0021	0.0307	0.955	+	3301	1	IVNT	Sun-B_pQTL_EUR_2017
rs579459	rs579459	chr9:136154168	chr9:133278724	C	T	rs649129	chr9:136154304	-	T	C	1	1	1	Interleukin-12 receptor subunit beta-2	EFO_0004747	Sun B	29875488	European	2017	0.0014	0.0307	0.955	+	3301	1	IVNT	Sun-B_pQTL_EUR_2017
rs579459	rs579459	chr9:136154168	chr9:133278724	C	T	rs649129	chr9:136154304	-	T	C	1	1	1	Interleukin-16	EFO_0004747	Sun B	29875488	European	2017	-0.0019	0.0307	0.955	-	3301	1	IVNT	Sun-B_pQTL_EUR_2017
rs579459	rs579459	chr9:136154168	chr9:133278724	C	T	rs649129	chr9:136154304	-	T	C	1	1	1	Interleukin-17A	EFO_0004747	Sun B	29875488	European	2017	0.0014	0.0307	0.955	+	3301	1	IVNT	Sun-B_pQTL_EUR_2017
rs579459	rs579459	chr9:136154168	chr9:133278724	C	T	rs649129	chr9:136154304	-	T	C	1	1	1	Isthmin-1	EFO_0004747	Sun B	29875488	European	2017	0.0018	0.0307	0.955	+	3301	1	IVNT	Sun-B_pQTL_EUR_2017
rs579459	rs579459	chr9:136154168	chr9:133278724	C	T	rs649129	chr9:136154304	-	T	C	1	1	1	Junctophilin-1	EFO_0004747	Sun B	29875488	European	2017	-0.0018	0.0307	0.955	-	3301	1	IVNT	Sun-B_pQTL_EUR_2017
rs579459	rs579459	chr9:136154168	chr9:133278724	C	T	rs649129	chr9:136154304	-	T	C	1	1	1	Leucine-rich repeat and calponin homology domain-containing protein 4	EFO_0004747	Sun B	29875488	European	2017	0.0021	0.0307	0.955	+	3301	1	IVNT	Sun-B_pQTL_EUR_2017
rs579459	rs579459	chr9:136154168	chr9:133278724	C	T	rs649129	chr9:136154304	-	T	C	1	1	1	Ligand-dependent nuclear receptor corepressor-like protein	EFO_0004747	Sun B	29875488	European	2017	0.0016	0.0307	0.955	+	3301	1	IVNT	Sun-B_pQTL_EUR_2017
rs579459	rs579459	chr9:136154168	chr9:133278724	C	T	rs649129	chr9:136154304	-	T	C	1	1	1	Low molecular weight phosphotyrosine protein phosphatase	EFO_0004747	Sun B	29875488	European	2017	0.0019	0.0307	0.955	+	3301	1	IVNT	Sun-B_pQTL_EUR_2017
rs579459	rs579459	chr9:136154168	chr9:133278724	C	T	rs649129	chr9:136154304	-	T	C	1	1	1	Membrane-associated progesterone receptor component 2	EFO_0004747	Sun B	29875488	European	2017	-0.0013	0.0307	0.955	-	3301	1	IVNT	Sun-B_pQTL_EUR_2017
rs579459	rs579459	chr9:136154168	chr9:133278724	C	T	rs649129	chr9:136154304	-	T	C	1	1	1	NADPH--cytochrome P450 reductase	EFO_0004747	Sun B	29875488	European	2017	-0.0021	0.0306	0.955	-	3301	1	IVNT	Sun-B_pQTL_EUR_2017
rs579459	rs579459	chr9:136154168	chr9:133278724	C	T	rs649129	chr9:136154304	-	T	C	1	1	1	NKG2D ligand 1	EFO_0004747	Sun B	29875488	European	2017	0.002	0.0307	0.955	+	3301	1	IVNT	Sun-B_pQTL_EUR_2017
rs579459	rs579459	chr9:136154168	chr9:133278724	C	T	rs649129	chr9:136154304	-	T	C	1	1	1	Neurexin-1	EFO_0004747	Sun B	29875488	European	2017	0.0019	0.0307	0.955	+	3301	1	IVNT	Sun-B_pQTL_EUR_2017
rs579459	rs579459	chr9:136154168	chr9:133278724	C	T	rs649129	chr9:136154304	-	T	C	1	1	1	Nuclear nucleic acid-binding protein C1D	EFO_0004747	Sun B	29875488	European	2017	0.0019	0.0307	0.955	+	3301	1	IVNT	Sun-B_pQTL_EUR_2017
rs579459	rs579459	chr9:136154168	chr9:133278724	C	T	rs649129	chr9:136154304	-	T	C	1	1	1	Ornithine decarboxylase	EFO_0004747	Sun B	29875488	European	2017	0.0018	0.0307	0.955	+	3301	1	IVNT	Sun-B_pQTL_EUR_2017
rs579459	rs579459	chr9:136154168	chr9:133278724	C	T	rs649129	chr9:136154304	-	T	C	1	1	1	Paired immunoglobulin-like type 2 receptor alpha	EFO_0004747	Sun B	29875488	European	2017	-0.0017	0.0307	0.955	-	3301	1	IVNT	Sun-B_pQTL_EUR_2017
rs579459	rs579459	chr9:136154168	chr9:133278724	C	T	rs649129	chr9:136154304	-	T	C	1	1	1	Phosphatidylinositol 4,5-bisphosphate 3-kinase catalytic subunit gamma isoform	EFO_0004747	Sun B	29875488	European	2017	0.0014	0.0307	0.955	+	3301	1	IVNT	Sun-B_pQTL_EUR_2017
rs579459	rs579459	chr9:136154168	chr9:133278724	C	T	rs649129	chr9:136154304	-	T	C	1	1	1	Proteasome subunit beta type-5	EFO_0004747	Sun B	29875488	European	2017	-0.0014	0.0307	0.955	-	3301	1	IVNT	Sun-B_pQTL_EUR_2017
rs579459	rs579459	chr9:136154168	chr9:133278724	C	T	rs649129	chr9:136154304	-	T	C	1	1	1	Protein DGCR14	EFO_0004747	Sun B	29875488	European	2017	0.0015	0.0307	0.955	+	3301	1	IVNT	Sun-B_pQTL_EUR_2017
rs579459	rs579459	chr9:136154168	chr9:133278724	C	T	rs649129	chr9:136154304	-	T	C	1	1	1	RNA-binding protein 28	EFO_0004747	Sun B	29875488	European	2017	0.002	0.0307	0.955	+	3301	1	IVNT	Sun-B_pQTL_EUR_2017
rs579459	rs579459	chr9:136154168	chr9:133278724	C	T	rs649129	chr9:136154304	-	T	C	1	1	1	Rho GTPase-activating protein 36	EFO_0004747	Sun B	29875488	European	2017	-0.0021	0.0307	0.955	-	3301	1	IVNT	Sun-B_pQTL_EUR_2017
rs579459	rs579459	chr9:136154168	chr9:133278724	C	T	rs649129	chr9:136154304	-	T	C	1	1	1	Serine protease HTRA2, mitochondrial	EFO_0004747	Sun B	29875488	European	2017	0.0018	0.0307	0.955	+	3301	1	IVNT	Sun-B_pQTL_EUR_2017
rs579459	rs579459	chr9:136154168	chr9:133278724	C	T	rs649129	chr9:136154304	-	T	C	1	1	1	Sorting nexin-7	EFO_0004747	Sun B	29875488	European	2017	-0.002	0.0307	0.955	-	3301	1	IVNT	Sun-B_pQTL_EUR_2017
rs579459	rs579459	chr9:136154168	chr9:133278724	C	T	rs649129	chr9:136154304	-	T	C	1	1	1	Syntaxin-7	EFO_0004747	Sun B	29875488	European	2017	0.0015	0.0307	0.955	+	3301	1	IVNT	Sun-B_pQTL_EUR_2017
rs579459	rs579459	chr9:136154168	chr9:133278724	C	T	rs649129	chr9:136154304	-	T	C	1	1	1	Tapasin-related protein	EFO_0004747	Sun B	29875488	European	2017	-0.0014	0.0307	0.955	-	3301	1	IVNT	Sun-B_pQTL_EUR_2017
rs579459	rs579459	chr9:136154168	chr9:133278724	C	T	rs649129	chr9:136154304	-	T	C	1	1	1	Thioredoxin domain-containing protein 12	EFO_0004747	Sun B	29875488	European	2017	-0.0015	0.0307	0.955	-	3301	1	IVNT	Sun-B_pQTL_EUR_2017
rs579459	rs579459	chr9:136154168	chr9:133278724	C	T	rs649129	chr9:136154304	-	T	C	1	1	1	Thrombopoietin Receptor	EFO_0004747	Sun B	29875488	European	2017	0.0017	0.0307	0.955	+	3301	1	IVNT	Sun-B_pQTL_EUR_2017
rs579459	rs579459	chr9:136154168	chr9:133278724	C	T	rs649129	chr9:136154304	-	T	C	1	1	1	Torsin-1A-interacting protein 1	EFO_0004747	Sun B	29875488	European	2017	0.0018	0.0307	0.955	+	3301	1	IVNT	Sun-B_pQTL_EUR_2017
rs579459	rs579459	chr9:136154168	chr9:133278724	C	T	rs649129	chr9:136154304	-	T	C	1	1	1	Transcription factor RelB	EFO_0004747	Sun B	29875488	European	2017	-0.0018	0.0307	0.955	-	3301	1	IVNT	Sun-B_pQTL_EUR_2017
rs579459	rs579459	chr9:136154168	chr9:133278724	C	T	rs649129	chr9:136154304	-	T	C	1	1	1	Trem-like transcript 1 protein	EFO_0004747	Sun B	29875488	European	2017	-0.002	0.0307	0.955	-	3301	1	IVNT	Sun-B_pQTL_EUR_2017
rs579459	rs579459	chr9:136154168	chr9:133278724	C	T	rs649129	chr9:136154304	-	T	C	1	1	1	Tumor necrosis factor ligand superfamily member 18	EFO_0004747	Sun B	29875488	European	2017	-0.0021	0.0307	0.955	-	3301	1	IVNT	Sun-B_pQTL_EUR_2017
rs579459	rs579459	chr9:136154168	chr9:133278724	C	T	rs649129	chr9:136154304	-	T	C	1	1	1	Tumor necrosis factor receptor superfamily member 11B	EFO_0004747	Sun B	29875488	European	2017	0.0019	0.0307	0.955	+	3301	1	IVNT	Sun-B_pQTL_EUR_2017
rs579459	rs579459	chr9:136154168	chr9:133278724	C	T	rs649129	chr9:136154304	-	T	C	1	1	1	Uroporphyrinogen-III synthase	EFO_0004747	Sun B	29875488	European	2017	0.0014	0.0307	0.955	+	3301	1	IVNT	Sun-B_pQTL_EUR_2017
rs579459	rs579459	chr9:136154168	chr9:133278724	C	T	rs495828	chr9:136154867	chr9:133279294	T	G	1	1	1	6-pyruvoyl tetrahydrobiopterin synthase	EFO_0004747	Sun B	29875488	European	2017	0.0019	0.0305	0.955	+	3301	1	IVNT	Sun-B_pQTL_EUR_2017
rs579459	rs579459	chr9:136154168	chr9:133278724	C	T	rs495828	chr9:136154867	chr9:133279294	T	G	1	1	1	Aggrecan core protein	EFO_0004747	Sun B	29875488	European	2017	-0.0017	0.0305	0.955	-	3301	1	IVNT	Sun-B_pQTL_EUR_2017
rs579459	rs579459	chr9:136154168	chr9:133278724	C	T	rs495828	chr9:136154867	chr9:133279294	T	G	1	1	1	Beta-1,4-galactosyltransferase 6	EFO_0004747	Sun B	29875488	European	2017	0.0019	0.0305	0.955	+	3301	1	IVNT	Sun-B_pQTL_EUR_2017
rs579459	rs579459	chr9:136154168	chr9:133278724	C	T	rs495828	chr9:136154867	chr9:133279294	T	G	1	1	1	Chymotrypsin-like elastase family member 2A	EFO_0004747	Sun B	29875488	European	2017	-0.0017	0.0305	0.955	-	3301	1	IVNT	Sun-B_pQTL_EUR_2017
rs579459	rs579459	chr9:136154168	chr9:133278724	C	T	rs495828	chr9:136154867	chr9:133279294	T	G	1	1	1	Coiled-coil domain-containing protein 167	EFO_0004747	Sun B	29875488	European	2017	-0.0014	0.0305	0.955	-	3301	1	IVNT	Sun-B_pQTL_EUR_2017
rs579459	rs579459	chr9:136154168	chr9:133278724	C	T	rs495828	chr9:136154867	chr9:133279294	T	G	1	1	1	Complement factor I	EFO_0004747	Sun B	29875488	European	2017	-0.0016	0.0305	0.955	-	3301	1	IVNT	Sun-B_pQTL_EUR_2017
rs579459	rs579459	chr9:136154168	chr9:133278724	C	T	rs495828	chr9:136154867	chr9:133279294	T	G	1	1	1	Down syndrome cell adhesion molecule	EFO_0004747	Sun B	29875488	European	2017	-0.0014	0.0305	0.955	-	3301	1	IVNT	Sun-B_pQTL_EUR_2017
rs579459	rs579459	chr9:136154168	chr9:133278724	C	T	rs495828	chr9:136154867	chr9:133279294	T	G	1	1	1	Epididymal-specific lipocalin-10	EFO_0004747	Sun B	29875488	European	2017	-0.0017	0.0305	0.955	-	3301	1	IVNT	Sun-B_pQTL_EUR_2017
rs579459	rs579459	chr9:136154168	chr9:133278724	C	T	rs495828	chr9:136154867	chr9:133279294	T	G	1	1	1	Fms-related tyrosine kinase 3 ligand	EFO_0004747	Sun B	29875488	European	2017	-0.0018	0.0305	0.955	-	3301	1	IVNT	Sun-B_pQTL_EUR_2017
rs579459	rs579459	chr9:136154168	chr9:133278724	C	T	rs495828	chr9:136154867	chr9:133279294	T	G	1	1	1	Fumarylacetoacetase	EFO_0004747	Sun B	29875488	European	2017	0.0018	0.0305	0.955	+	3301	1	IVNT	Sun-B_pQTL_EUR_2017
rs579459	rs579459	chr9:136154168	chr9:133278724	C	T	rs495828	chr9:136154867	chr9:133279294	T	G	1	1	1	GH3 domain-containing protein	EFO_0004747	Sun B	29875488	European	2017	-0.0014	0.0305	0.955	-	3301	1	IVNT	Sun-B_pQTL_EUR_2017
rs579459	rs579459	chr9:136154168	chr9:133278724	C	T	rs495828	chr9:136154867	chr9:133279294	T	G	1	1	1	Glutathione S-transferase A4	EFO_0004747	Sun B	29875488	European	2017	0.0017	0.0305	0.955	+	3301	1	IVNT	Sun-B_pQTL_EUR_2017
rs579459	rs579459	chr9:136154168	chr9:133278724	C	T	rs495828	chr9:136154867	chr9:133279294	T	G	1	1	1	Glycylpeptide N-tetradecanoyltransferase 1	EFO_0004747	Sun B	29875488	European	2017	0.0013	0.0305	0.955	+	3301	1	IVNT	Sun-B_pQTL_EUR_2017
rs579459	rs579459	chr9:136154168	chr9:133278724	C	T	rs495828	chr9:136154867	chr9:133279294	T	G	1	1	1	Inactive gamma-glutamyltranspeptidase 2	EFO_0004747	Sun B	29875488	European	2017	-0.0018	0.0305	0.955	-	3301	1	IVNT	Sun-B_pQTL_EUR_2017
rs579459	rs579459	chr9:136154168	chr9:133278724	C	T	rs495828	chr9:136154867	chr9:133279294	T	G	1	1	1	Insulin-like growth factor-binding protein 3	EFO_0004747	Sun B	29875488	European	2017	0.0015	0.0305	0.955	+	3301	1	IVNT	Sun-B_pQTL_EUR_2017
rs579459	rs579459	chr9:136154168	chr9:133278724	C	T	rs495828	chr9:136154867	chr9:133279294	T	G	1	1	1	Interferon-induced protein with tetratricopeptide repeats 2	EFO_0004747	Sun B	29875488	European	2017	-0.0018	0.0305	0.955	-	3301	1	IVNT	Sun-B_pQTL_EUR_2017
rs579459	rs579459	chr9:136154168	chr9:133278724	C	T	rs495828	chr9:136154867	chr9:133279294	T	G	1	1	1	Interleukin enhancer-binding factor 3	EFO_0004747	Sun B	29875488	European	2017	-0.0017	0.0305	0.955	-	3301	1	IVNT	Sun-B_pQTL_EUR_2017
rs579459	rs579459	chr9:136154168	chr9:133278724	C	T	rs495828	chr9:136154867	chr9:133279294	T	G	1	1	1	Interleukin-12 receptor subunit beta-1	EFO_0004747	Sun B	29875488	European	2017	-0.002	0.0305	0.955	-	3301	1	IVNT	Sun-B_pQTL_EUR_2017
rs579459	rs579459	chr9:136154168	chr9:133278724	C	T	rs495828	chr9:136154867	chr9:133279294	T	G	1	1	1	Interleukin-12 receptor subunit beta-2	EFO_0004747	Sun B	29875488	European	2017	-0.0014	0.0305	0.955	-	3301	1	IVNT	Sun-B_pQTL_EUR_2017
rs579459	rs579459	chr9:136154168	chr9:133278724	C	T	rs495828	chr9:136154867	chr9:133279294	T	G	1	1	1	Interleukin-17D	EFO_0004747	Sun B	29875488	European	2017	0.002	0.0305	0.955	+	3301	1	IVNT	Sun-B_pQTL_EUR_2017
rs579459	rs579459	chr9:136154168	chr9:133278724	C	T	rs495828	chr9:136154867	chr9:133279294	T	G	1	1	1	Killer cell immunoglobulin-like receptor 2DL4	EFO_0004747	Sun B	29875488	European	2017	0.0019	0.0305	0.955	+	3301	1	IVNT	Sun-B_pQTL_EUR_2017
rs579459	rs579459	chr9:136154168	chr9:133278724	C	T	rs495828	chr9:136154867	chr9:133279294	T	G	1	1	1	Kin of IRRE-like protein 2	EFO_0004747	Sun B	29875488	European	2017	0.0015	0.0305	0.955	+	3301	1	IVNT	Sun-B_pQTL_EUR_2017
rs579459	rs579459	chr9:136154168	chr9:133278724	C	T	rs495828	chr9:136154867	chr9:133279294	T	G	1	1	1	MAM domain-containing protein 2	EFO_0004747	Sun B	29875488	European	2017	-0.0016	0.0305	0.955	-	3301	1	IVNT	Sun-B_pQTL_EUR_2017
rs579459	rs579459	chr9:136154168	chr9:133278724	C	T	rs495828	chr9:136154867	chr9:133279294	T	G	1	1	1	Melanocyte protein PMEL	EFO_0004747	Sun B	29875488	European	2017	0.0018	0.0305	0.955	+	3301	1	IVNT	Sun-B_pQTL_EUR_2017
rs579459	rs579459	chr9:136154168	chr9:133278724	C	T	rs495828	chr9:136154867	chr9:133279294	T	G	1	1	1	Membrane-associated progesterone receptor component 2	EFO_0004747	Sun B	29875488	European	2017	-0.0018	0.0305	0.955	-	3301	1	IVNT	Sun-B_pQTL_EUR_2017
rs579459	rs579459	chr9:136154168	chr9:133278724	C	T	rs495828	chr9:136154867	chr9:133279294	T	G	1	1	1	Mesothelin	EFO_0004747	Sun B	29875488	European	2017	-0.0018	0.0305	0.955	-	3301	1	IVNT	Sun-B_pQTL_EUR_2017
rs579459	rs579459	chr9:136154168	chr9:133278724	C	T	rs495828	chr9:136154867	chr9:133279294	T	G	1	1	1	Myosin-binding protein C, slow-type	EFO_0004747	Sun B	29875488	European	2017	-0.0019	0.0305	0.955	-	3301	1	IVNT	Sun-B_pQTL_EUR_2017
rs579459	rs579459	chr9:136154168	chr9:133278724	C	T	rs495828	chr9:136154867	chr9:133279294	T	G	1	1	1	Neurotrophin-4	EFO_0004747	Sun B	29875488	European	2017	0.0017	0.0305	0.955	+	3301	1	IVNT	Sun-B_pQTL_EUR_2017
rs579459	rs579459	chr9:136154168	chr9:133278724	C	T	rs495828	chr9:136154867	chr9:133279294	T	G	1	1	1	Phospholipase B-like 1	EFO_0004747	Sun B	29875488	European	2017	0.0014	0.0305	0.955	+	3301	1	IVNT	Sun-B_pQTL_EUR_2017
rs579459	rs579459	chr9:136154168	chr9:133278724	C	T	rs495828	chr9:136154867	chr9:133279294	T	G	1	1	1	Platelet-derived growth factor receptor-like protein	EFO_0004747	Sun B	29875488	European	2017	-0.0021	0.0305	0.955	-	3301	1	IVNT	Sun-B_pQTL_EUR_2017
rs579459	rs579459	chr9:136154168	chr9:133278724	C	T	rs495828	chr9:136154867	chr9:133279294	T	G	1	1	1	Probable serine carboxypeptidase CPVL	EFO_0004747	Sun B	29875488	European	2017	-0.0017	0.0305	0.955	-	3301	1	IVNT	Sun-B_pQTL_EUR_2017
rs579459	rs579459	chr9:136154168	chr9:133278724	C	T	rs495828	chr9:136154867	chr9:133279294	T	G	1	1	1	Protein FAM24B	EFO_0004747	Sun B	29875488	European	2017	-0.002	0.0305	0.955	-	3301	1	IVNT	Sun-B_pQTL_EUR_2017
rs579459	rs579459	chr9:136154168	chr9:133278724	C	T	rs495828	chr9:136154867	chr9:133279294	T	G	1	1	1	Protocadherin beta-2	EFO_0004747	Sun B	29875488	European	2017	0.0016	0.0305	0.955	+	3301	1	IVNT	Sun-B_pQTL_EUR_2017
rs579459	rs579459	chr9:136154168	chr9:133278724	C	T	rs495828	chr9:136154867	chr9:133279294	T	G	1	1	1	Ras-related protein Rab-22A	EFO_0004747	Sun B	29875488	European	2017	0.0016	0.0305	0.955	+	3301	1	IVNT	Sun-B_pQTL_EUR_2017
rs579459	rs579459	chr9:136154168	chr9:133278724	C	T	rs495828	chr9:136154867	chr9:133279294	T	G	1	1	1	Recoverin	EFO_0004747	Sun B	29875488	European	2017	-0.0019	0.0305	0.955	-	3301	1	IVNT	Sun-B_pQTL_EUR_2017
rs579459	rs579459	chr9:136154168	chr9:133278724	C	T	rs495828	chr9:136154867	chr9:133279294	T	G	1	1	1	Single-pass membrane and coiled-coil domain-containing protein 2	EFO_0004747	Sun B	29875488	European	2017	-0.0021	0.0305	0.955	-	3301	1	IVNT	Sun-B_pQTL_EUR_2017
rs579459	rs579459	chr9:136154168	chr9:133278724	C	T	rs495828	chr9:136154867	chr9:133279294	T	G	1	1	1	Somatostatin-28	EFO_0004747	Sun B	29875488	European	2017	-0.0015	0.0305	0.955	-	3301	1	IVNT	Sun-B_pQTL_EUR_2017
rs579459	rs579459	chr9:136154168	chr9:133278724	C	T	rs495828	chr9:136154867	chr9:133279294	T	G	1	1	1	Somatotropin	EFO_0004747	Sun B	29875488	European	2017	-0.0021	0.0305	0.955	-	3301	1	IVNT	Sun-B_pQTL_EUR_2017
rs579459	rs579459	chr9:136154168	chr9:133278724	C	T	rs495828	chr9:136154867	chr9:133279294	T	G	1	1	1	Sorting nexin-7	EFO_0004747	Sun B	29875488	European	2017	-0.0015	0.0305	0.955	-	3301	1	IVNT	Sun-B_pQTL_EUR_2017
rs579459	rs579459	chr9:136154168	chr9:133278724	C	T	rs495828	chr9:136154867	chr9:133279294	T	G	1	1	1	Spectrin alpha chain, non-erythrocytic 1	EFO_0004747	Sun B	29875488	European	2017	-0.0017	0.0305	0.955	-	3301	1	IVNT	Sun-B_pQTL_EUR_2017
rs579459	rs579459	chr9:136154168	chr9:133278724	C	T	rs495828	chr9:136154867	chr9:133279294	T	G	1	1	1	Syntaxin-7	EFO_0004747	Sun B	29875488	European	2017	-0.0017	0.0305	0.955	-	3301	1	IVNT	Sun-B_pQTL_EUR_2017
rs579459	rs579459	chr9:136154168	chr9:133278724	C	T	rs495828	chr9:136154867	chr9:133279294	T	G	1	1	1	TYMS opposite strand protein	EFO_0004747	Sun B	29875488	European	2017	-0.0016	0.0305	0.955	-	3301	1	IVNT	Sun-B_pQTL_EUR_2017
rs579459	rs579459	chr9:136154168	chr9:133278724	C	T	rs495828	chr9:136154867	chr9:133279294	T	G	1	1	1	Thymocyte nuclear protein 1	EFO_0004747	Sun B	29875488	European	2017	0.0018	0.0305	0.955	+	3301	1	IVNT	Sun-B_pQTL_EUR_2017
rs579459	rs579459	chr9:136154168	chr9:133278724	C	T	rs495828	chr9:136154867	chr9:133279294	T	G	1	1	1	Transmembrane glycoprotein NMB	EFO_0004747	Sun B	29875488	European	2017	0.0014	0.0305	0.955	+	3301	1	IVNT	Sun-B_pQTL_EUR_2017
rs579459	rs579459	chr9:136154168	chr9:133278724	C	T	rs495828	chr9:136154867	chr9:133279294	T	G	1	1	1	Transmembrane protein 132D	EFO_0004747	Sun B	29875488	European	2017	0.0018	0.0305	0.955	+	3301	1	IVNT	Sun-B_pQTL_EUR_2017
rs579459	rs579459	chr9:136154168	chr9:133278724	C	T	rs495828	chr9:136154867	chr9:133279294	T	G	1	1	1	Urea transporter 1	EFO_0004747	Sun B	29875488	European	2017	-0.0014	0.0305	0.955	-	3301	1	IVNT	Sun-B_pQTL_EUR_2017
rs579459	rs579459	chr9:136154168	chr9:133278724	C	T	rs495828	chr9:136154867	chr9:133279294	T	G	1	1	1	Zinc finger protein 358	EFO_0004747	Sun B	29875488	European	2017	-0.0019	0.0305	0.955	-	3301	1	IVNT	Sun-B_pQTL_EUR_2017
rs579459	rs579459	chr9:136154168	chr9:133278724	C	T	rs600038	chr9:136151806	chr9:133276354	C	T	1	0.99411	1	5-Nucleotidase	EFO_0004747	Sun B	29875488	European	2017	0.0021	0.0305	0.955	+	3301	1	IVNT	Sun-B_pQTL_EUR_2017
rs579459	rs579459	chr9:136154168	chr9:133278724	C	T	rs600038	chr9:136151806	chr9:133276354	C	T	1	0.99411	1	Acetyl-CoA carboxylase 2	EFO_0004747	Sun B	29875488	European	2017	-0.002	0.0305	0.955	-	3301	1	IVNT	Sun-B_pQTL_EUR_2017
rs579459	rs579459	chr9:136154168	chr9:133278724	C	T	rs600038	chr9:136151806	chr9:133276354	C	T	1	0.99411	1	Aggrecan core protein	EFO_0004747	Sun B	29875488	European	2017	0.0013	0.0305	0.955	+	3301	1	IVNT	Sun-B_pQTL_EUR_2017
rs579459	rs579459	chr9:136154168	chr9:133278724	C	T	rs600038	chr9:136151806	chr9:133276354	C	T	1	0.99411	1	Alpha-parvin	EFO_0004747	Sun B	29875488	European	2017	0.0021	0.0305	0.955	+	3301	1	IVNT	Sun-B_pQTL_EUR_2017
rs579459	rs579459	chr9:136154168	chr9:133278724	C	T	rs600038	chr9:136151806	chr9:133276354	C	T	1	0.99411	1	Beta-defensin 113	EFO_0004747	Sun B	29875488	European	2017	-0.0018	0.0305	0.955	-	3301	1	IVNT	Sun-B_pQTL_EUR_2017
rs579459	rs579459	chr9:136154168	chr9:133278724	C	T	rs600038	chr9:136151806	chr9:133276354	C	T	1	0.99411	1	C-type lectin domain family 10 member A	EFO_0004747	Sun B	29875488	European	2017	-0.0017	0.0305	0.955	-	3301	1	IVNT	Sun-B_pQTL_EUR_2017
rs579459	rs579459	chr9:136154168	chr9:133278724	C	T	rs600038	chr9:136151806	chr9:133276354	C	T	1	0.99411	1	CD59 glycoprotein	EFO_0004747	Sun B	29875488	European	2017	0.0015	0.0305	0.955	+	3301	1	IVNT	Sun-B_pQTL_EUR_2017
rs579459	rs579459	chr9:136154168	chr9:133278724	C	T	rs600038	chr9:136151806	chr9:133276354	C	T	1	0.99411	1	Carbohydrate sulfotransferase 5	EFO_0004747	Sun B	29875488	European	2017	0.0016	0.0305	0.955	+	3301	1	IVNT	Sun-B_pQTL_EUR_2017
rs579459	rs579459	chr9:136154168	chr9:133278724	C	T	rs600038	chr9:136151806	chr9:133276354	C	T	1	0.99411	1	Carbohydrate sulfotransferase 6	EFO_0004747	Sun B	29875488	European	2017	0.0015	0.0305	0.955	+	3301	1	IVNT	Sun-B_pQTL_EUR_2017
rs579459	rs579459	chr9:136154168	chr9:133278724	C	T	rs600038	chr9:136151806	chr9:133276354	C	T	1	0.99411	1	Carcinoembryonic antigen-related cell adhesion molecule 1	EFO_0004747	Sun B	29875488	European	2017	0.0019	0.0305	0.955	+	3301	1	IVNT	Sun-B_pQTL_EUR_2017
rs579459	rs579459	chr9:136154168	chr9:133278724	C	T	rs600038	chr9:136151806	chr9:133276354	C	T	1	0.99411	1	Chordin-like protein 2	EFO_0004747	Sun B	29875488	European	2017	0.0014	0.0305	0.955	+	3301	1	IVNT	Sun-B_pQTL_EUR_2017
rs579459	rs579459	chr9:136154168	chr9:133278724	C	T	rs600038	chr9:136151806	chr9:133276354	C	T	1	0.99411	1	Cyclin-dependent kinase 2:Cyclin-A2 complex	EFO_0004747	Sun B	29875488	European	2017	0.0016	0.0305	0.955	+	3301	1	IVNT	Sun-B_pQTL_EUR_2017
rs579459	rs579459	chr9:136154168	chr9:133278724	C	T	rs600038	chr9:136151806	chr9:133276354	C	T	1	0.99411	1	Down syndrome cell adhesion molecule	EFO_0004747	Sun B	29875488	European	2017	-0.0017	0.0305	0.955	-	3301	1	IVNT	Sun-B_pQTL_EUR_2017
rs579459	rs579459	chr9:136154168	chr9:133278724	C	T	rs600038	chr9:136151806	chr9:133276354	C	T	1	0.99411	1	Ephrin type-A receptor 2	EFO_0004747	Sun B	29875488	European	2017	0.0019	0.0305	0.955	+	3301	1	IVNT	Sun-B_pQTL_EUR_2017
rs579459	rs579459	chr9:136154168	chr9:133278724	C	T	rs600038	chr9:136151806	chr9:133276354	C	T	1	0.99411	1	Epididymal-specific lipocalin-10	EFO_0004747	Sun B	29875488	European	2017	0.0015	0.0305	0.955	+	3301	1	IVNT	Sun-B_pQTL_EUR_2017
rs579459	rs579459	chr9:136154168	chr9:133278724	C	T	rs600038	chr9:136151806	chr9:133276354	C	T	1	0.99411	1	Epiregulin	EFO_0004747	Sun B	29875488	European	2017	0.002	0.0305	0.955	+	3301	1	IVNT	Sun-B_pQTL_EUR_2017
rs579459	rs579459	chr9:136154168	chr9:133278724	C	T	rs600038	chr9:136151806	chr9:133276354	C	T	1	0.99411	1	F-box/LRR-repeat protein 4	EFO_0004747	Sun B	29875488	European	2017	-0.0017	0.0305	0.955	-	3301	1	IVNT	Sun-B_pQTL_EUR_2017
rs579459	rs579459	chr9:136154168	chr9:133278724	C	T	rs600038	chr9:136151806	chr9:133276354	C	T	1	0.99411	1	Fc receptor-like protein 2	EFO_0004747	Sun B	29875488	European	2017	-0.0016	0.0305	0.955	-	3301	1	IVNT	Sun-B_pQTL_EUR_2017
rs579459	rs579459	chr9:136154168	chr9:133278724	C	T	rs600038	chr9:136151806	chr9:133276354	C	T	1	0.99411	1	GH3 domain-containing protein	EFO_0004747	Sun B	29875488	European	2017	0.0017	0.0305	0.955	+	3301	1	IVNT	Sun-B_pQTL_EUR_2017
rs579459	rs579459	chr9:136154168	chr9:133278724	C	T	rs600038	chr9:136151806	chr9:133276354	C	T	1	0.99411	1	Glutathione S-transferase A4	EFO_0004747	Sun B	29875488	European	2017	0.0021	0.0305	0.955	+	3301	1	IVNT	Sun-B_pQTL_EUR_2017
rs579459	rs579459	chr9:136154168	chr9:133278724	C	T	rs600038	chr9:136151806	chr9:133276354	C	T	1	0.99411	1	Gremlin-1	EFO_0004747	Sun B	29875488	European	2017	-0.0015	0.0305	0.955	-	3301	1	IVNT	Sun-B_pQTL_EUR_2017
rs579459	rs579459	chr9:136154168	chr9:133278724	C	T	rs600038	chr9:136151806	chr9:133276354	C	T	1	0.99411	1	HRAS-like suppressor 3	EFO_0004747	Sun B	29875488	European	2017	-0.0021	0.0305	0.955	-	3301	1	IVNT	Sun-B_pQTL_EUR_2017
rs579459	rs579459	chr9:136154168	chr9:133278724	C	T	rs600038	chr9:136151806	chr9:133276354	C	T	1	0.99411	1	Immunoglobulin J chain	EFO_0004747	Sun B	29875488	European	2017	0.0017	0.0305	0.955	+	3301	1	IVNT	Sun-B_pQTL_EUR_2017
rs579459	rs579459	chr9:136154168	chr9:133278724	C	T	rs600038	chr9:136151806	chr9:133276354	C	T	1	0.99411	1	Inactive gamma-glutamyltranspeptidase 2	EFO_0004747	Sun B	29875488	European	2017	-0.0015	0.0305	0.955	-	3301	1	IVNT	Sun-B_pQTL_EUR_2017
rs579459	rs579459	chr9:136154168	chr9:133278724	C	T	rs600038	chr9:136151806	chr9:133276354	C	T	1	0.99411	1	Insulin-induced gene 1 protein	EFO_0004747	Sun B	29875488	European	2017	0.0019	0.0305	0.955	+	3301	1	IVNT	Sun-B_pQTL_EUR_2017
rs579459	rs579459	chr9:136154168	chr9:133278724	C	T	rs600038	chr9:136151806	chr9:133276354	C	T	1	0.99411	1	Interleukin enhancer-binding factor 3	EFO_0004747	Sun B	29875488	European	2017	0.0013	0.0305	0.955	+	3301	1	IVNT	Sun-B_pQTL_EUR_2017
rs579459	rs579459	chr9:136154168	chr9:133278724	C	T	rs600038	chr9:136151806	chr9:133276354	C	T	1	0.99411	1	Interleukin-12 receptor subunit beta-1	EFO_0004747	Sun B	29875488	European	2017	-0.0017	0.0305	0.955	-	3301	1	IVNT	Sun-B_pQTL_EUR_2017
rs579459	rs579459	chr9:136154168	chr9:133278724	C	T	rs600038	chr9:136151806	chr9:133276354	C	T	1	0.99411	1	Ligand-dependent nuclear receptor corepressor-like protein	EFO_0004747	Sun B	29875488	European	2017	0.0013	0.0305	0.955	+	3301	1	IVNT	Sun-B_pQTL_EUR_2017
rs579459	rs579459	chr9:136154168	chr9:133278724	C	T	rs600038	chr9:136151806	chr9:133276354	C	T	1	0.99411	1	MAM domain-containing protein 2	EFO_0004747	Sun B	29875488	European	2017	-0.0021	0.0305	0.955	-	3301	1	IVNT	Sun-B_pQTL_EUR_2017
rs579459	rs579459	chr9:136154168	chr9:133278724	C	T	rs600038	chr9:136151806	chr9:133276354	C	T	1	0.99411	1	Neural proliferation differentiation and control protein 1	EFO_0004747	Sun B	29875488	European	2017	0.0017	0.0305	0.955	+	3301	1	IVNT	Sun-B_pQTL_EUR_2017
rs579459	rs579459	chr9:136154168	chr9:133278724	C	T	rs600038	chr9:136151806	chr9:133276354	C	T	1	0.99411	1	Neuregulin-1	EFO_0004747	Sun B	29875488	European	2017	0.0021	0.0305	0.955	+	3301	1	IVNT	Sun-B_pQTL_EUR_2017
rs579459	rs579459	chr9:136154168	chr9:133278724	C	T	rs600038	chr9:136151806	chr9:133276354	C	T	1	0.99411	1	Neurexin-1	EFO_0004747	Sun B	29875488	European	2017	-0.0018	0.0305	0.955	-	3301	1	IVNT	Sun-B_pQTL_EUR_2017
rs579459	rs579459	chr9:136154168	chr9:133278724	C	T	rs600038	chr9:136151806	chr9:133276354	C	T	1	0.99411	1	Neurogenic locus notch homolog protein 1	EFO_0004747	Sun B	29875488	European	2017	0.0013	0.0305	0.955	+	3301	1	IVNT	Sun-B_pQTL_EUR_2017
rs579459	rs579459	chr9:136154168	chr9:133278724	C	T	rs600038	chr9:136151806	chr9:133276354	C	T	1	0.99411	1	Nucleosome assembly protein 1-like 2	EFO_0004747	Sun B	29875488	European	2017	-0.002	0.0305	0.955	-	3301	1	IVNT	Sun-B_pQTL_EUR_2017
rs579459	rs579459	chr9:136154168	chr9:133278724	C	T	rs600038	chr9:136151806	chr9:133276354	C	T	1	0.99411	1	Osteoclast-associated immunoglobulin-like receptor	EFO_0004747	Sun B	29875488	European	2017	0.0014	0.0305	0.955	+	3301	1	IVNT	Sun-B_pQTL_EUR_2017
rs579459	rs579459	chr9:136154168	chr9:133278724	C	T	rs600038	chr9:136151806	chr9:133276354	C	T	1	0.99411	1	Papilin	EFO_0004747	Sun B	29875488	European	2017	-0.0016	0.0305	0.955	-	3301	1	IVNT	Sun-B_pQTL_EUR_2017
rs579459	rs579459	chr9:136154168	chr9:133278724	C	T	rs600038	chr9:136151806	chr9:133276354	C	T	1	0.99411	1	Poly(A) RNA polymerase, mitochondrial	EFO_0004747	Sun B	29875488	European	2017	0.0015	0.0305	0.955	+	3301	1	IVNT	Sun-B_pQTL_EUR_2017
rs579459	rs579459	chr9:136154168	chr9:133278724	C	T	rs600038	chr9:136151806	chr9:133276354	C	T	1	0.99411	1	Pregnancy-specific beta-1-glycoprotein 4	EFO_0004747	Sun B	29875488	European	2017	0.0017	0.0305	0.955	+	3301	1	IVNT	Sun-B_pQTL_EUR_2017
rs579459	rs579459	chr9:136154168	chr9:133278724	C	T	rs600038	chr9:136151806	chr9:133276354	C	T	1	0.99411	1	Protein FAM163B	EFO_0004747	Sun B	29875488	European	2017	0.0018	0.0305	0.955	+	3301	1	IVNT	Sun-B_pQTL_EUR_2017
rs579459	rs579459	chr9:136154168	chr9:133278724	C	T	rs600038	chr9:136151806	chr9:133276354	C	T	1	0.99411	1	Receptor-type tyrosine-protein phosphatase H	EFO_0004747	Sun B	29875488	European	2017	-0.0018	0.0305	0.955	-	3301	1	IVNT	Sun-B_pQTL_EUR_2017
rs579459	rs579459	chr9:136154168	chr9:133278724	C	T	rs600038	chr9:136151806	chr9:133276354	C	T	1	0.99411	1	Receptor-type tyrosine-protein phosphatase eta	EFO_0004747	Sun B	29875488	European	2017	0.002	0.0305	0.955	+	3301	1	IVNT	Sun-B_pQTL_EUR_2017
rs579459	rs579459	chr9:136154168	chr9:133278724	C	T	rs600038	chr9:136151806	chr9:133276354	C	T	1	0.99411	1	Retina-specific copper amine oxidase	EFO_0004747	Sun B	29875488	European	2017	-0.0017	0.0305	0.955	-	3301	1	IVNT	Sun-B_pQTL_EUR_2017
rs579459	rs579459	chr9:136154168	chr9:133278724	C	T	rs600038	chr9:136151806	chr9:133276354	C	T	1	0.99411	1	Rho guanine nucleotide exchange factor 7	EFO_0004747	Sun B	29875488	European	2017	0.002	0.0305	0.955	+	3301	1	IVNT	Sun-B_pQTL_EUR_2017
rs579459	rs579459	chr9:136154168	chr9:133278724	C	T	rs600038	chr9:136151806	chr9:133276354	C	T	1	0.99411	1	Signal-regulatory protein gamma	EFO_0004747	Sun B	29875488	European	2017	-0.0015	0.0305	0.955	-	3301	1	IVNT	Sun-B_pQTL_EUR_2017
rs579459	rs579459	chr9:136154168	chr9:133278724	C	T	rs600038	chr9:136151806	chr9:133276354	C	T	1	0.99411	1	Thioredoxin domain-containing protein 11	EFO_0004747	Sun B	29875488	European	2017	-0.0018	0.0305	0.955	-	3301	1	IVNT	Sun-B_pQTL_EUR_2017
rs579459	rs579459	chr9:136154168	chr9:133278724	C	T	rs600038	chr9:136151806	chr9:133276354	C	T	1	0.99411	1	Thymic stromal lymphopoietin	EFO_0004747	Sun B	29875488	European	2017	-0.002	0.0305	0.955	-	3301	1	IVNT	Sun-B_pQTL_EUR_2017
rs579459	rs579459	chr9:136154168	chr9:133278724	C	T	rs600038	chr9:136151806	chr9:133276354	C	T	1	0.99411	1	Tight junction protein ZO-1	EFO_0004747	Sun B	29875488	European	2017	-0.0015	0.0305	0.955	-	3301	1	IVNT	Sun-B_pQTL_EUR_2017
rs579459	rs579459	chr9:136154168	chr9:133278724	C	T	rs600038	chr9:136151806	chr9:133276354	C	T	1	0.99411	1	Tumor necrosis factor receptor superfamily member 12A	EFO_0004747	Sun B	29875488	European	2017	-0.0018	0.0305	0.955	-	3301	1	IVNT	Sun-B_pQTL_EUR_2017
rs579459	rs579459	chr9:136154168	chr9:133278724	C	T	rs600038	chr9:136151806	chr9:133276354	C	T	1	0.99411	1	Uroporphyrinogen-III synthase	EFO_0004747	Sun B	29875488	European	2017	0.0018	0.0305	0.955	+	3301	1	IVNT	Sun-B_pQTL_EUR_2017
rs579459	rs579459	chr9:136154168	chr9:133278724	C	T	rs600038	chr9:136151806	chr9:133276354	C	T	1	0.99411	1	WAP four-disulfide core domain protein 10A	EFO_0004747	Sun B	29875488	European	2017	-0.0021	0.0305	0.955	-	3301	1	IVNT	Sun-B_pQTL_EUR_2017
rs579459	rs579459	chr9:136154168	chr9:133278724	C	T	rs600038	chr9:136151806	chr9:133276354	C	T	1	0.99411	1	Zinc finger protein 358	EFO_0004747	Sun B	29875488	European	2017	-0.0021	0.0305	0.955	-	3301	1	IVNT	Sun-B_pQTL_EUR_2017
rs579459	rs579459	chr9:136154168	chr9:133278724	C	T	rs635634	chr9:136155000	chr9:133279427	T	C	1	0.83452	1	5(3)-deoxyribonucleotidase, cytosolic type	EFO_0004747	Sun B	29875488	European	2017	0.0022	0.0323	0.955	+	3301	1	IVNT	Sun-B_pQTL_EUR_2017
rs579459	rs579459	chr9:136154168	chr9:133278724	C	T	rs635634	chr9:136155000	chr9:133279427	T	C	1	0.83452	1	AT-rich interactive domain-containing protein 3A	EFO_0004747	Sun B	29875488	European	2017	0.0017	0.0323	0.955	+	3301	1	IVNT	Sun-B_pQTL_EUR_2017
rs579459	rs579459	chr9:136154168	chr9:133278724	C	T	rs635634	chr9:136155000	chr9:133279427	T	C	1	0.83452	1	Amyloid beta A4 precursor protein-binding family B member 3	EFO_0004747	Sun B	29875488	European	2017	0.0017	0.0323	0.955	+	3301	1	IVNT	Sun-B_pQTL_EUR_2017
rs579459	rs579459	chr9:136154168	chr9:133278724	C	T	rs635634	chr9:136155000	chr9:133279427	T	C	1	0.83452	1	Angiotensin-converting enzyme 2	EFO_0004747	Sun B	29875488	European	2017	-0.0019	0.0323	0.955	-	3301	1	IVNT	Sun-B_pQTL_EUR_2017
rs579459	rs579459	chr9:136154168	chr9:133278724	C	T	rs635634	chr9:136155000	chr9:133279427	T	C	1	0.83452	1	Arginine/serine-rich protein 1	EFO_0004747	Sun B	29875488	European	2017	-0.0016	0.0323	0.955	-	3301	1	IVNT	Sun-B_pQTL_EUR_2017
rs579459	rs579459	chr9:136154168	chr9:133278724	C	T	rs635634	chr9:136155000	chr9:133279427	T	C	1	0.83452	1	Aromatic-L-amino-acid decarboxylase	EFO_0004747	Sun B	29875488	European	2017	0.0017	0.0323	0.955	+	3301	1	IVNT	Sun-B_pQTL_EUR_2017
rs579459	rs579459	chr9:136154168	chr9:133278724	C	T	rs635634	chr9:136155000	chr9:133279427	T	C	1	0.83452	1	Axin-2	EFO_0004747	Sun B	29875488	European	2017	-0.0021	0.0323	0.955	-	3301	1	IVNT	Sun-B_pQTL_EUR_2017
rs579459	rs579459	chr9:136154168	chr9:133278724	C	T	rs635634	chr9:136155000	chr9:133279427	T	C	1	0.83452	1	Baculoviral IAP repeat-containing protein 5	EFO_0004747	Sun B	29875488	European	2017	0.0018	0.0323	0.955	+	3301	1	IVNT	Sun-B_pQTL_EUR_2017
rs579459	rs579459	chr9:136154168	chr9:133278724	C	T	rs635634	chr9:136155000	chr9:133279427	T	C	1	0.83452	1	Beta-defensin 113	EFO_0004747	Sun B	29875488	European	2017	0.0016	0.0323	0.955	+	3301	1	IVNT	Sun-B_pQTL_EUR_2017
rs579459	rs579459	chr9:136154168	chr9:133278724	C	T	rs635634	chr9:136155000	chr9:133279427	T	C	1	0.83452	1	Beta-defensin 135	EFO_0004747	Sun B	29875488	European	2017	0.002	0.0323	0.955	+	3301	1	IVNT	Sun-B_pQTL_EUR_2017
rs579459	rs579459	chr9:136154168	chr9:133278724	C	T	rs635634	chr9:136155000	chr9:133279427	T	C	1	0.83452	1	C-C motif chemokine 17	EFO_0004747	Sun B	29875488	European	2017	0.0014	0.0323	0.955	+	3301	1	IVNT	Sun-B_pQTL_EUR_2017
rs579459	rs579459	chr9:136154168	chr9:133278724	C	T	rs635634	chr9:136155000	chr9:133279427	T	C	1	0.83452	1	C-C motif chemokine 27	EFO_0004747	Sun B	29875488	European	2017	0.0017	0.0323	0.955	+	3301	1	IVNT	Sun-B_pQTL_EUR_2017
rs579459	rs579459	chr9:136154168	chr9:133278724	C	T	rs635634	chr9:136155000	chr9:133279427	T	C	1	0.83452	1	Carbohydrate sulfotransferase 2	EFO_0004747	Sun B	29875488	European	2017	0.0018	0.0323	0.955	+	3301	1	IVNT	Sun-B_pQTL_EUR_2017
rs579459	rs579459	chr9:136154168	chr9:133278724	C	T	rs635634	chr9:136155000	chr9:133279427	T	C	1	0.83452	1	Carbohydrate sulfotransferase 6	EFO_0004747	Sun B	29875488	European	2017	-0.0014	0.0323	0.955	-	3301	1	IVNT	Sun-B_pQTL_EUR_2017
rs579459	rs579459	chr9:136154168	chr9:133278724	C	T	rs635634	chr9:136155000	chr9:133279427	T	C	1	0.83452	1	Carbonic anhydrase-related protein 10	EFO_0004747	Sun B	29875488	European	2017	-0.0016	0.0323	0.955	-	3301	1	IVNT	Sun-B_pQTL_EUR_2017
rs579459	rs579459	chr9:136154168	chr9:133278724	C	T	rs635634	chr9:136155000	chr9:133279427	T	C	1	0.83452	1	Carboxypeptidase A2	EFO_0004747	Sun B	29875488	European	2017	0.0014	0.0323	0.955	+	3301	1	IVNT	Sun-B_pQTL_EUR_2017
rs579459	rs579459	chr9:136154168	chr9:133278724	C	T	rs635634	chr9:136155000	chr9:133279427	T	C	1	0.83452	1	Cytochrome b-c1 complex subunit 7	EFO_0004747	Sun B	29875488	European	2017	0.0021	0.0323	0.955	+	3301	1	IVNT	Sun-B_pQTL_EUR_2017
rs579459	rs579459	chr9:136154168	chr9:133278724	C	T	rs635634	chr9:136155000	chr9:133279427	T	C	1	0.83452	1	DNA repair protein RAD51 homolog 4	EFO_0004747	Sun B	29875488	European	2017	0.0016	0.0323	0.955	+	3301	1	IVNT	Sun-B_pQTL_EUR_2017
rs579459	rs579459	chr9:136154168	chr9:133278724	C	T	rs635634	chr9:136155000	chr9:133279427	T	C	1	0.83452	1	Dihydropyrimidinase-related protein 3	EFO_0004747	Sun B	29875488	European	2017	-0.0018	0.0323	0.955	-	3301	1	IVNT	Sun-B_pQTL_EUR_2017
rs579459	rs579459	chr9:136154168	chr9:133278724	C	T	rs635634	chr9:136155000	chr9:133279427	T	C	1	0.83452	1	Estradiol 17-beta-dehydrogenase 2	EFO_0004747	Sun B	29875488	European	2017	0.0021	0.0323	0.955	+	3301	1	IVNT	Sun-B_pQTL_EUR_2017
rs579459	rs579459	chr9:136154168	chr9:133278724	C	T	rs635634	chr9:136155000	chr9:133279427	T	C	1	0.83452	1	Extracellular superoxide dismutase [Cu-Zn]	EFO_0004747	Sun B	29875488	European	2017	-0.0015	0.0323	0.955	-	3301	1	IVNT	Sun-B_pQTL_EUR_2017
rs579459	rs579459	chr9:136154168	chr9:133278724	C	T	rs635634	chr9:136155000	chr9:133279427	T	C	1	0.83452	1	Glycerophosphocholine phosphodiesterase GPCPD1	EFO_0004747	Sun B	29875488	European	2017	0.002	0.0323	0.955	+	3301	1	IVNT	Sun-B_pQTL_EUR_2017
rs579459	rs579459	chr9:136154168	chr9:133278724	C	T	rs635634	chr9:136155000	chr9:133279427	T	C	1	0.83452	1	Immunoglobulin J chain	EFO_0004747	Sun B	29875488	European	2017	-0.0017	0.0323	0.955	-	3301	1	IVNT	Sun-B_pQTL_EUR_2017
rs579459	rs579459	chr9:136154168	chr9:133278724	C	T	rs635634	chr9:136155000	chr9:133279427	T	C	1	0.83452	1	Inhibin beta A chain:Inhibin beta B chain heterodimer	EFO_0004747	Sun B	29875488	European	2017	-0.0022	0.0323	0.955	-	3301	1	IVNT	Sun-B_pQTL_EUR_2017
rs579459	rs579459	chr9:136154168	chr9:133278724	C	T	rs635634	chr9:136155000	chr9:133279427	T	C	1	0.83452	1	Interleukin-36 beta	EFO_0004747	Sun B	29875488	European	2017	0.0018	0.0323	0.955	+	3301	1	IVNT	Sun-B_pQTL_EUR_2017
rs579459	rs579459	chr9:136154168	chr9:133278724	C	T	rs635634	chr9:136155000	chr9:133279427	T	C	1	0.83452	1	Kallikrein-14	EFO_0004747	Sun B	29875488	European	2017	-0.0017	0.0323	0.955	-	3301	1	IVNT	Sun-B_pQTL_EUR_2017
rs579459	rs579459	chr9:136154168	chr9:133278724	C	T	rs635634	chr9:136155000	chr9:133279427	T	C	1	0.83452	1	Keratin-associated protein 2-4	EFO_0004747	Sun B	29875488	European	2017	-0.002	0.0323	0.955	-	3301	1	IVNT	Sun-B_pQTL_EUR_2017
rs579459	rs579459	chr9:136154168	chr9:133278724	C	T	rs635634	chr9:136155000	chr9:133279427	T	C	1	0.83452	1	Keratinocyte differentiation-associated protein	EFO_0004747	Sun B	29875488	European	2017	0.0022	0.0323	0.955	+	3301	1	IVNT	Sun-B_pQTL_EUR_2017
rs579459	rs579459	chr9:136154168	chr9:133278724	C	T	rs635634	chr9:136155000	chr9:133279427	T	C	1	0.83452	1	Leucine-rich repeat-containing protein 15	EFO_0004747	Sun B	29875488	European	2017	0.0023	0.0323	0.955	+	3301	1	IVNT	Sun-B_pQTL_EUR_2017
rs579459	rs579459	chr9:136154168	chr9:133278724	C	T	rs635634	chr9:136155000	chr9:133279427	T	C	1	0.83452	1	Leukocyte-associated immunoglobulin-like receptor 1	EFO_0004747	Sun B	29875488	European	2017	0.0018	0.0323	0.955	+	3301	1	IVNT	Sun-B_pQTL_EUR_2017
rs579459	rs579459	chr9:136154168	chr9:133278724	C	T	rs635634	chr9:136155000	chr9:133279427	T	C	1	0.83452	1	Lymphocyte antigen 86	EFO_0004747	Sun B	29875488	European	2017	-0.0017	0.0323	0.955	-	3301	1	IVNT	Sun-B_pQTL_EUR_2017
rs579459	rs579459	chr9:136154168	chr9:133278724	C	T	rs635634	chr9:136155000	chr9:133279427	T	C	1	0.83452	1	Lymphoid-restricted membrane protein	EFO_0004747	Sun B	29875488	European	2017	-0.0016	0.0323	0.955	-	3301	1	IVNT	Sun-B_pQTL_EUR_2017
rs579459	rs579459	chr9:136154168	chr9:133278724	C	T	rs635634	chr9:136155000	chr9:133279427	T	C	1	0.83452	1	Mediator of RNA polymerase II transcription subunit 1	EFO_0004747	Sun B	29875488	European	2017	0.0021	0.0323	0.955	+	3301	1	IVNT	Sun-B_pQTL_EUR_2017
rs579459	rs579459	chr9:136154168	chr9:133278724	C	T	rs635634	chr9:136155000	chr9:133279427	T	C	1	0.83452	1	Mesothelin	EFO_0004747	Sun B	29875488	European	2017	0.0019	0.0323	0.955	+	3301	1	IVNT	Sun-B_pQTL_EUR_2017
rs579459	rs579459	chr9:136154168	chr9:133278724	C	T	rs635634	chr9:136155000	chr9:133279427	T	C	1	0.83452	1	Mitochondrial ubiquitin ligase activator of NFKB 1	EFO_0004747	Sun B	29875488	European	2017	-0.002	0.0323	0.955	-	3301	1	IVNT	Sun-B_pQTL_EUR_2017
rs579459	rs579459	chr9:136154168	chr9:133278724	C	T	rs635634	chr9:136155000	chr9:133279427	T	C	1	0.83452	1	NFU1 iron-sulfur cluster scaffold homolog, mitochondrial	EFO_0004747	Sun B	29875488	European	2017	-0.0022	0.0323	0.955	-	3301	1	IVNT	Sun-B_pQTL_EUR_2017
rs579459	rs579459	chr9:136154168	chr9:133278724	C	T	rs635634	chr9:136155000	chr9:133279427	T	C	1	0.83452	1	Natural cytotoxicity triggering receptor 1	EFO_0004747	Sun B	29875488	European	2017	0.0016	0.0323	0.955	+	3301	1	IVNT	Sun-B_pQTL_EUR_2017
rs579459	rs579459	chr9:136154168	chr9:133278724	C	T	rs635634	chr9:136155000	chr9:133279427	T	C	1	0.83452	1	Neural cell adhesion molecule 1, 120 kDa isoform	EFO_0004747	Sun B	29875488	European	2017	0.0019	0.0323	0.955	+	3301	1	IVNT	Sun-B_pQTL_EUR_2017
rs579459	rs579459	chr9:136154168	chr9:133278724	C	T	rs635634	chr9:136155000	chr9:133279427	T	C	1	0.83452	1	Neutrophil gelatinase-associated lipocalin	EFO_0004747	Sun B	29875488	European	2017	0.0022	0.0323	0.955	+	3301	1	IVNT	Sun-B_pQTL_EUR_2017
rs579459	rs579459	chr9:136154168	chr9:133278724	C	T	rs635634	chr9:136155000	chr9:133279427	T	C	1	0.83452	1	O-acetyl-ADP-ribose deacetylase MACROD1	EFO_0004747	Sun B	29875488	European	2017	-0.0018	0.0323	0.955	-	3301	1	IVNT	Sun-B_pQTL_EUR_2017
rs579459	rs579459	chr9:136154168	chr9:133278724	C	T	rs635634	chr9:136155000	chr9:133279427	T	C	1	0.83452	1	Osteoclast-associated immunoglobulin-like receptor	EFO_0004747	Sun B	29875488	European	2017	-0.0017	0.0323	0.955	-	3301	1	IVNT	Sun-B_pQTL_EUR_2017
rs579459	rs579459	chr9:136154168	chr9:133278724	C	T	rs635634	chr9:136155000	chr9:133279427	T	C	1	0.83452	1	Platelet-derived growth factor receptor-like protein	EFO_0004747	Sun B	29875488	European	2017	0.0015	0.0323	0.955	+	3301	1	IVNT	Sun-B_pQTL_EUR_2017
rs579459	rs579459	chr9:136154168	chr9:133278724	C	T	rs635634	chr9:136155000	chr9:133279427	T	C	1	0.83452	1	Pleckstrin homology domain-containing family A member 7	EFO_0004747	Sun B	29875488	European	2017	-0.0022	0.0323	0.955	-	3301	1	IVNT	Sun-B_pQTL_EUR_2017
rs579459	rs579459	chr9:136154168	chr9:133278724	C	T	rs635634	chr9:136155000	chr9:133279427	T	C	1	0.83452	1	Poly(A) polymerase gamma	EFO_0004747	Sun B	29875488	European	2017	0.0016	0.0323	0.955	+	3301	1	IVNT	Sun-B_pQTL_EUR_2017
rs579459	rs579459	chr9:136154168	chr9:133278724	C	T	rs635634	chr9:136155000	chr9:133279427	T	C	1	0.83452	1	Probable dimethyladenosine transferase	EFO_0004747	Sun B	29875488	European	2017	0.0016	0.0323	0.955	+	3301	1	IVNT	Sun-B_pQTL_EUR_2017
rs579459	rs579459	chr9:136154168	chr9:133278724	C	T	rs635634	chr9:136155000	chr9:133279427	T	C	1	0.83452	1	Prostate and testis expressed protein 4	EFO_0004747	Sun B	29875488	European	2017	-0.0014	0.0323	0.955	-	3301	1	IVNT	Sun-B_pQTL_EUR_2017
rs579459	rs579459	chr9:136154168	chr9:133278724	C	T	rs635634	chr9:136155000	chr9:133279427	T	C	1	0.83452	1	Protein FAM163A	EFO_0004747	Sun B	29875488	European	2017	0.0018	0.0323	0.955	+	3301	1	IVNT	Sun-B_pQTL_EUR_2017
rs579459	rs579459	chr9:136154168	chr9:133278724	C	T	rs635634	chr9:136155000	chr9:133279427	T	C	1	0.83452	1	Protein Largen	EFO_0004747	Sun B	29875488	European	2017	0.0018	0.0323	0.955	+	3301	1	IVNT	Sun-B_pQTL_EUR_2017
rs579459	rs579459	chr9:136154168	chr9:133278724	C	T	rs635634	chr9:136155000	chr9:133279427	T	C	1	0.83452	1	Protein transport protein Sec61 subunit gamma	EFO_0004747	Sun B	29875488	European	2017	0.0022	0.0323	0.955	+	3301	1	IVNT	Sun-B_pQTL_EUR_2017
rs579459	rs579459	chr9:136154168	chr9:133278724	C	T	rs635634	chr9:136155000	chr9:133279427	T	C	1	0.83452	1	Radiation-inducible immediate-early gene IEX-1	EFO_0004747	Sun B	29875488	European	2017	-0.0019	0.0323	0.955	-	3301	1	IVNT	Sun-B_pQTL_EUR_2017
rs579459	rs579459	chr9:136154168	chr9:133278724	C	T	rs635634	chr9:136155000	chr9:133279427	T	C	1	0.83452	1	Recoverin	EFO_0004747	Sun B	29875488	European	2017	-0.0021	0.0323	0.955	-	3301	1	IVNT	Sun-B_pQTL_EUR_2017
rs579459	rs579459	chr9:136154168	chr9:133278724	C	T	rs635634	chr9:136155000	chr9:133279427	T	C	1	0.83452	1	Ribonuclease UK114	EFO_0004747	Sun B	29875488	European	2017	0.0015	0.0323	0.955	+	3301	1	IVNT	Sun-B_pQTL_EUR_2017
rs579459	rs579459	chr9:136154168	chr9:133278724	C	T	rs635634	chr9:136155000	chr9:133279427	T	C	1	0.83452	1	TNF receptor-associated factor 4	EFO_0004747	Sun B	29875488	European	2017	-0.002	0.0323	0.955	-	3301	1	IVNT	Sun-B_pQTL_EUR_2017
rs579459	rs579459	chr9:136154168	chr9:133278724	C	T	rs635634	chr9:136155000	chr9:133279427	T	C	1	0.83452	1	Transcriptional enhancer factor TEF-5	EFO_0004747	Sun B	29875488	European	2017	-0.002	0.0323	0.955	-	3301	1	IVNT	Sun-B_pQTL_EUR_2017
rs579459	rs579459	chr9:136154168	chr9:133278724	C	T	rs635634	chr9:136155000	chr9:133279427	T	C	1	0.83452	1	Tumor necrosis factor receptor superfamily member 6	EFO_0004747	Sun B	29875488	European	2017	-0.0014	0.0323	0.955	-	3301	1	IVNT	Sun-B_pQTL_EUR_2017
rs579459	rs579459	chr9:136154168	chr9:133278724	C	T	rs635634	chr9:136155000	chr9:133279427	T	C	1	0.83452	1	Tyrosine-protein phosphatase non-receptor type 2	EFO_0004747	Sun B	29875488	European	2017	0.0022	0.0323	0.955	+	3301	1	IVNT	Sun-B_pQTL_EUR_2017
rs579459	rs579459	chr9:136154168	chr9:133278724	C	T	rs635634	chr9:136155000	chr9:133279427	T	C	1	0.83452	1	UDP-GlcNAc:betaGal beta-1,3-N-acetylglucosaminyltransferase 8	EFO_0004747	Sun B	29875488	European	2017	0.0014	0.0323	0.955	+	3301	1	IVNT	Sun-B_pQTL_EUR_2017
rs579459	rs579459	chr9:136154168	chr9:133278724	C	T	rs635634	chr9:136155000	chr9:133279427	T	C	1	0.83452	1	Uncharacterized protein C3orf18	EFO_0004747	Sun B	29875488	European	2017	-0.0017	0.0323	0.955	-	3301	1	IVNT	Sun-B_pQTL_EUR_2017
rs579459	rs579459	chr9:136154168	chr9:133278724	C	T	rs635634	chr9:136155000	chr9:133279427	T	C	1	0.83452	1	Uronyl 2-sulfotransferase	EFO_0004747	Sun B	29875488	European	2017	-0.0015	0.0323	0.955	-	3301	1	IVNT	Sun-B_pQTL_EUR_2017
rs579459	rs579459	chr9:136154168	chr9:133278724	C	T	chr9:136149399	chr9:136149399	chr9:133273983	A	G	1	0.82865	0.9932	5(3)-deoxyribonucleotidase, cytosolic type	EFO_0004747	Sun B	29875488	European	2017	0.0017	0.0322	0.955	+	3301	1	IVNT	Sun-B_pQTL_EUR_2017
rs579459	rs579459	chr9:136154168	chr9:133278724	C	T	chr9:136149399	chr9:136149399	chr9:133273983	A	G	1	0.82865	0.9932	ADP-ribosylation factor-like protein 1	EFO_0004747	Sun B	29875488	European	2017	-0.0022	0.0322	0.955	-	3301	1	IVNT	Sun-B_pQTL_EUR_2017
rs579459	rs579459	chr9:136154168	chr9:133278724	C	T	chr9:136149399	chr9:136149399	chr9:133273983	A	G	1	0.82865	0.9932	Adenylyltransferase and sulfurtransferase MOCS3	EFO_0004747	Sun B	29875488	European	2017	0.0018	0.0322	0.955	+	3301	1	IVNT	Sun-B_pQTL_EUR_2017
rs579459	rs579459	chr9:136154168	chr9:133278724	C	T	chr9:136149399	chr9:136149399	chr9:133273983	A	G	1	0.82865	0.9932	Arginine/serine-rich protein 1	EFO_0004747	Sun B	29875488	European	2017	-0.002	0.0322	0.955	-	3301	1	IVNT	Sun-B_pQTL_EUR_2017
rs579459	rs579459	chr9:136154168	chr9:133278724	C	T	chr9:136149399	chr9:136149399	chr9:133273983	A	G	1	0.82865	0.9932	Aromatic-L-amino-acid decarboxylase	EFO_0004747	Sun B	29875488	European	2017	0.002	0.0322	0.955	+	3301	1	IVNT	Sun-B_pQTL_EUR_2017
rs579459	rs579459	chr9:136154168	chr9:133278724	C	T	chr9:136149399	chr9:136149399	chr9:133273983	A	G	1	0.82865	0.9932	BH3-interacting domain death agonist	EFO_0004747	Sun B	29875488	European	2017	-0.0021	0.0322	0.955	-	3301	1	IVNT	Sun-B_pQTL_EUR_2017
rs579459	rs579459	chr9:136154168	chr9:133278724	C	T	chr9:136149399	chr9:136149399	chr9:133273983	A	G	1	0.82865	0.9932	Beta-defensin 113	EFO_0004747	Sun B	29875488	European	2017	0.0015	0.0322	0.955	+	3301	1	IVNT	Sun-B_pQTL_EUR_2017
rs579459	rs579459	chr9:136154168	chr9:133278724	C	T	chr9:136149399	chr9:136149399	chr9:133273983	A	G	1	0.82865	0.9932	Bone morphogenetic protein receptor type-1A	EFO_0004747	Sun B	29875488	European	2017	0.0018	0.0322	0.955	+	3301	1	IVNT	Sun-B_pQTL_EUR_2017
rs579459	rs579459	chr9:136154168	chr9:133278724	C	T	chr9:136149399	chr9:136149399	chr9:133273983	A	G	1	0.82865	0.9932	Brevican core protein	EFO_0004747	Sun B	29875488	European	2017	-0.0019	0.0322	0.955	-	3301	1	IVNT	Sun-B_pQTL_EUR_2017
rs579459	rs579459	chr9:136154168	chr9:133278724	C	T	chr9:136149399	chr9:136149399	chr9:133273983	A	G	1	0.82865	0.9932	C-C motif chemokine 20	EFO_0004747	Sun B	29875488	European	2017	-0.0015	0.0322	0.955	-	3301	1	IVNT	Sun-B_pQTL_EUR_2017
rs579459	rs579459	chr9:136154168	chr9:133278724	C	T	chr9:136149399	chr9:136149399	chr9:133273983	A	G	1	0.82865	0.9932	Cadherin-related family member 3	EFO_0004747	Sun B	29875488	European	2017	0.0015	0.0322	0.955	+	3301	1	IVNT	Sun-B_pQTL_EUR_2017
rs579459	rs579459	chr9:136154168	chr9:133278724	C	T	chr9:136149399	chr9:136149399	chr9:133273983	A	G	1	0.82865	0.9932	Calcium-dependent phospholipase A2	EFO_0004747	Sun B	29875488	European	2017	-0.0019	0.0322	0.955	-	3301	1	IVNT	Sun-B_pQTL_EUR_2017
rs579459	rs579459	chr9:136154168	chr9:133278724	C	T	chr9:136149399	chr9:136149399	chr9:133273983	A	G	1	0.82865	0.9932	Calsenilin	EFO_0004747	Sun B	29875488	European	2017	-0.0022	0.0322	0.955	-	3301	1	IVNT	Sun-B_pQTL_EUR_2017
rs579459	rs579459	chr9:136154168	chr9:133278724	C	T	chr9:136149399	chr9:136149399	chr9:133273983	A	G	1	0.82865	0.9932	Carboxypeptidase A4	EFO_0004747	Sun B	29875488	European	2017	0.0018	0.0322	0.955	+	3301	1	IVNT	Sun-B_pQTL_EUR_2017
rs579459	rs579459	chr9:136154168	chr9:133278724	C	T	chr9:136149399	chr9:136149399	chr9:133273983	A	G	1	0.82865	0.9932	Chitinase-3-like protein 2	EFO_0004747	Sun B	29875488	European	2017	0.002	0.0322	0.955	+	3301	1	IVNT	Sun-B_pQTL_EUR_2017
rs579459	rs579459	chr9:136154168	chr9:133278724	C	T	chr9:136149399	chr9:136149399	chr9:133273983	A	G	1	0.82865	0.9932	EH domain-binding protein 1	EFO_0004747	Sun B	29875488	European	2017	0.0017	0.0322	0.955	+	3301	1	IVNT	Sun-B_pQTL_EUR_2017
rs579459	rs579459	chr9:136154168	chr9:133278724	C	T	chr9:136149399	chr9:136149399	chr9:133273983	A	G	1	0.82865	0.9932	ER membrane protein complex subunit 1	EFO_0004747	Sun B	29875488	European	2017	-0.0022	0.0322	0.955	-	3301	1	IVNT	Sun-B_pQTL_EUR_2017
rs579459	rs579459	chr9:136154168	chr9:133278724	C	T	chr9:136149399	chr9:136149399	chr9:133273983	A	G	1	0.82865	0.9932	Ephrin-A3	EFO_0004747	Sun B	29875488	European	2017	-0.0019	0.0322	0.955	-	3301	1	IVNT	Sun-B_pQTL_EUR_2017
rs579459	rs579459	chr9:136154168	chr9:133278724	C	T	chr9:136149399	chr9:136149399	chr9:133273983	A	G	1	0.82865	0.9932	Epiregulin	EFO_0004747	Sun B	29875488	European	2017	-0.0022	0.0322	0.955	-	3301	1	IVNT	Sun-B_pQTL_EUR_2017
rs579459	rs579459	chr9:136154168	chr9:133278724	C	T	chr9:136149399	chr9:136149399	chr9:133273983	A	G	1	0.82865	0.9932	Erythropoietin receptor	EFO_0004747	Sun B	29875488	European	2017	0.002	0.0322	0.955	+	3301	1	IVNT	Sun-B_pQTL_EUR_2017
rs579459	rs579459	chr9:136154168	chr9:133278724	C	T	chr9:136149399	chr9:136149399	chr9:133273983	A	G	1	0.82865	0.9932	Fibronectin type III domain-containing protein 4	EFO_0004747	Sun B	29875488	European	2017	0.0022	0.0322	0.955	+	3301	1	IVNT	Sun-B_pQTL_EUR_2017
rs579459	rs579459	chr9:136154168	chr9:133278724	C	T	chr9:136149399	chr9:136149399	chr9:133273983	A	G	1	0.82865	0.9932	Fms-related tyrosine kinase 3 ligand	EFO_0004747	Sun B	29875488	European	2017	0.002	0.0322	0.955	+	3301	1	IVNT	Sun-B_pQTL_EUR_2017
rs579459	rs579459	chr9:136154168	chr9:133278724	C	T	chr9:136149399	chr9:136149399	chr9:133273983	A	G	1	0.82865	0.9932	Growth/differentiation factor 8	EFO_0004747	Sun B	29875488	European	2017	-0.0015	0.0322	0.955	-	3301	1	IVNT	Sun-B_pQTL_EUR_2017
rs579459	rs579459	chr9:136154168	chr9:133278724	C	T	chr9:136149399	chr9:136149399	chr9:133273983	A	G	1	0.82865	0.9932	Hepatoma-derived growth factor-related protein 2	EFO_0004747	Sun B	29875488	European	2017	-0.0016	0.0322	0.955	-	3301	1	IVNT	Sun-B_pQTL_EUR_2017
rs579459	rs579459	chr9:136154168	chr9:133278724	C	T	chr9:136149399	chr9:136149399	chr9:133273983	A	G	1	0.82865	0.9932	Interferon beta	EFO_0004747	Sun B	29875488	European	2017	-0.002	0.0322	0.955	-	3301	1	IVNT	Sun-B_pQTL_EUR_2017
rs579459	rs579459	chr9:136154168	chr9:133278724	C	T	chr9:136149399	chr9:136149399	chr9:133273983	A	G	1	0.82865	0.9932	Kallikrein-14	EFO_0004747	Sun B	29875488	European	2017	-0.002	0.0322	0.955	-	3301	1	IVNT	Sun-B_pQTL_EUR_2017
rs579459	rs579459	chr9:136154168	chr9:133278724	C	T	chr9:136149399	chr9:136149399	chr9:133273983	A	G	1	0.82865	0.9932	Kinesin-like protein KIF1C	EFO_0004747	Sun B	29875488	European	2017	-0.0018	0.0322	0.955	-	3301	1	IVNT	Sun-B_pQTL_EUR_2017
rs579459	rs579459	chr9:136154168	chr9:133278724	C	T	chr9:136149399	chr9:136149399	chr9:133273983	A	G	1	0.82865	0.9932	Leptin receptor	EFO_0004747	Sun B	29875488	European	2017	-0.0022	0.0322	0.955	-	3301	1	IVNT	Sun-B_pQTL_EUR_2017
rs579459	rs579459	chr9:136154168	chr9:133278724	C	T	chr9:136149399	chr9:136149399	chr9:133273983	A	G	1	0.82865	0.9932	Lysozyme C	EFO_0004747	Sun B	29875488	European	2017	-0.0018	0.0322	0.955	-	3301	1	IVNT	Sun-B_pQTL_EUR_2017
rs579459	rs579459	chr9:136154168	chr9:133278724	C	T	chr9:136149399	chr9:136149399	chr9:133273983	A	G	1	0.82865	0.9932	Lysozyme g-like protein 1	EFO_0004747	Sun B	29875488	European	2017	0.0015	0.0322	0.955	+	3301	1	IVNT	Sun-B_pQTL_EUR_2017
rs579459	rs579459	chr9:136154168	chr9:133278724	C	T	chr9:136149399	chr9:136149399	chr9:133273983	A	G	1	0.82865	0.9932	Malonyl-CoA decarboxylase, mitochondrial	EFO_0004747	Sun B	29875488	European	2017	-0.0016	0.0322	0.955	-	3301	1	IVNT	Sun-B_pQTL_EUR_2017
rs579459	rs579459	chr9:136154168	chr9:133278724	C	T	chr9:136149399	chr9:136149399	chr9:133273983	A	G	1	0.82865	0.9932	Methionine-R-sulfoxide reductase B3	EFO_0004747	Sun B	29875488	European	2017	0.0014	0.0322	0.955	+	3301	1	IVNT	Sun-B_pQTL_EUR_2017
rs579459	rs579459	chr9:136154168	chr9:133278724	C	T	chr9:136149399	chr9:136149399	chr9:133273983	A	G	1	0.82865	0.9932	Methyl-CpG-binding domain protein 4	EFO_0004747	Sun B	29875488	European	2017	0.0019	0.0322	0.955	+	3301	1	IVNT	Sun-B_pQTL_EUR_2017
rs579459	rs579459	chr9:136154168	chr9:133278724	C	T	chr9:136149399	chr9:136149399	chr9:133273983	A	G	1	0.82865	0.9932	Mitogen-activated protein kinase 9	EFO_0004747	Sun B	29875488	European	2017	-0.0015	0.0322	0.955	-	3301	1	IVNT	Sun-B_pQTL_EUR_2017
rs579459	rs579459	chr9:136154168	chr9:133278724	C	T	chr9:136149399	chr9:136149399	chr9:133273983	A	G	1	0.82865	0.9932	Multimerin-2	EFO_0004747	Sun B	29875488	European	2017	0.0018	0.0322	0.955	+	3301	1	IVNT	Sun-B_pQTL_EUR_2017
rs579459	rs579459	chr9:136154168	chr9:133278724	C	T	chr9:136149399	chr9:136149399	chr9:133273983	A	G	1	0.82865	0.9932	Multiple PDZ domain protein	EFO_0004747	Sun B	29875488	European	2017	-0.002	0.0322	0.955	-	3301	1	IVNT	Sun-B_pQTL_EUR_2017
rs579459	rs579459	chr9:136154168	chr9:133278724	C	T	chr9:136149399	chr9:136149399	chr9:133273983	A	G	1	0.82865	0.9932	NAD(P)H dehydrogenase [quinone] 1	EFO_0004747	Sun B	29875488	European	2017	0.0018	0.0322	0.955	+	3301	1	IVNT	Sun-B_pQTL_EUR_2017
rs579459	rs579459	chr9:136154168	chr9:133278724	C	T	chr9:136149399	chr9:136149399	chr9:133273983	A	G	1	0.82865	0.9932	Neuregulin-1	EFO_0004747	Sun B	29875488	European	2017	0.002	0.0322	0.955	+	3301	1	IVNT	Sun-B_pQTL_EUR_2017
rs579459	rs579459	chr9:136154168	chr9:133278724	C	T	chr9:136149399	chr9:136149399	chr9:133273983	A	G	1	0.82865	0.9932	Parathyroid hormone-related protein	EFO_0004747	Sun B	29875488	European	2017	-0.002	0.0322	0.955	-	3301	1	IVNT	Sun-B_pQTL_EUR_2017
rs579459	rs579459	chr9:136154168	chr9:133278724	C	T	chr9:136149399	chr9:136149399	chr9:133273983	A	G	1	0.82865	0.9932	Phosphoglucomutase-1	EFO_0004747	Sun B	29875488	European	2017	0.0019	0.0322	0.955	+	3301	1	IVNT	Sun-B_pQTL_EUR_2017
rs579459	rs579459	chr9:136154168	chr9:133278724	C	T	chr9:136149399	chr9:136149399	chr9:133273983	A	G	1	0.82865	0.9932	Platelet-derived growth factor receptor-like protein	EFO_0004747	Sun B	29875488	European	2017	0.0016	0.0322	0.955	+	3301	1	IVNT	Sun-B_pQTL_EUR_2017
rs579459	rs579459	chr9:136154168	chr9:133278724	C	T	chr9:136149399	chr9:136149399	chr9:133273983	A	G	1	0.82865	0.9932	Pleckstrin homology domain-containing family A member 7	EFO_0004747	Sun B	29875488	European	2017	-0.0019	0.0322	0.955	-	3301	1	IVNT	Sun-B_pQTL_EUR_2017
rs579459	rs579459	chr9:136154168	chr9:133278724	C	T	chr9:136149399	chr9:136149399	chr9:133273983	A	G	1	0.82865	0.9932	Polyadenylate-binding protein-interacting protein 1	EFO_0004747	Sun B	29875488	European	2017	-0.0023	0.0322	0.955	-	3301	1	IVNT	Sun-B_pQTL_EUR_2017
rs579459	rs579459	chr9:136154168	chr9:133278724	C	T	chr9:136149399	chr9:136149399	chr9:133273983	A	G	1	0.82865	0.9932	Potassium voltage-gated channel subfamily E regulatory beta subunit 5	EFO_0004747	Sun B	29875488	European	2017	-0.0021	0.0322	0.955	-	3301	1	IVNT	Sun-B_pQTL_EUR_2017
rs579459	rs579459	chr9:136154168	chr9:133278724	C	T	chr9:136149399	chr9:136149399	chr9:133273983	A	G	1	0.82865	0.9932	Probable RNA-binding protein 19	EFO_0004747	Sun B	29875488	European	2017	0.0019	0.0322	0.955	+	3301	1	IVNT	Sun-B_pQTL_EUR_2017
rs579459	rs579459	chr9:136154168	chr9:133278724	C	T	chr9:136149399	chr9:136149399	chr9:133273983	A	G	1	0.82865	0.9932	Prostate and testis expressed protein 4	EFO_0004747	Sun B	29875488	European	2017	-0.002	0.0321	0.955	-	3301	1	IVNT	Sun-B_pQTL_EUR_2017
rs579459	rs579459	chr9:136154168	chr9:133278724	C	T	chr9:136149399	chr9:136149399	chr9:133273983	A	G	1	0.82865	0.9932	Proteasome subunit beta type-5	EFO_0004747	Sun B	29875488	European	2017	0.0018	0.0322	0.955	+	3301	1	IVNT	Sun-B_pQTL_EUR_2017
rs579459	rs579459	chr9:136154168	chr9:133278724	C	T	chr9:136149399	chr9:136149399	chr9:133273983	A	G	1	0.82865	0.9932	Protein APCDD1	EFO_0004747	Sun B	29875488	European	2017	-0.0017	0.0322	0.955	-	3301	1	IVNT	Sun-B_pQTL_EUR_2017
rs579459	rs579459	chr9:136154168	chr9:133278724	C	T	chr9:136149399	chr9:136149399	chr9:133273983	A	G	1	0.82865	0.9932	Protein FAM171B	EFO_0004747	Sun B	29875488	European	2017	0.0018	0.0322	0.955	+	3301	1	IVNT	Sun-B_pQTL_EUR_2017
rs579459	rs579459	chr9:136154168	chr9:133278724	C	T	chr9:136149399	chr9:136149399	chr9:133273983	A	G	1	0.82865	0.9932	Protein Largen	EFO_0004747	Sun B	29875488	European	2017	-0.0016	0.0322	0.955	-	3301	1	IVNT	Sun-B_pQTL_EUR_2017
rs579459	rs579459	chr9:136154168	chr9:133278724	C	T	chr9:136149399	chr9:136149399	chr9:133273983	A	G	1	0.82865	0.9932	Putative pregnancy-specific beta-1-glycoprotein 7	EFO_0004747	Sun B	29875488	European	2017	-0.0017	0.0322	0.955	-	3301	1	IVNT	Sun-B_pQTL_EUR_2017
rs579459	rs579459	chr9:136154168	chr9:133278724	C	T	chr9:136149399	chr9:136149399	chr9:133273983	A	G	1	0.82865	0.9932	R-spondin-4	EFO_0004747	Sun B	29875488	European	2017	-0.0017	0.0322	0.955	-	3301	1	IVNT	Sun-B_pQTL_EUR_2017
rs579459	rs579459	chr9:136154168	chr9:133278724	C	T	chr9:136149399	chr9:136149399	chr9:133273983	A	G	1	0.82865	0.9932	Receptor-type tyrosine-protein kinase FLT3	EFO_0004747	Sun B	29875488	European	2017	-0.0022	0.0322	0.955	-	3301	1	IVNT	Sun-B_pQTL_EUR_2017
rs579459	rs579459	chr9:136154168	chr9:133278724	C	T	chr9:136149399	chr9:136149399	chr9:133273983	A	G	1	0.82865	0.9932	Recoverin	EFO_0004747	Sun B	29875488	European	2017	-0.0014	0.0322	0.955	-	3301	1	IVNT	Sun-B_pQTL_EUR_2017
rs579459	rs579459	chr9:136154168	chr9:133278724	C	T	chr9:136149399	chr9:136149399	chr9:133273983	A	G	1	0.82865	0.9932	Reticulocalbin-2	EFO_0004747	Sun B	29875488	European	2017	-0.0016	0.0322	0.955	-	3301	1	IVNT	Sun-B_pQTL_EUR_2017
rs579459	rs579459	chr9:136154168	chr9:133278724	C	T	chr9:136149399	chr9:136149399	chr9:133273983	A	G	1	0.82865	0.9932	Retinoic acid receptor responder protein 1	EFO_0004747	Sun B	29875488	European	2017	0.0014	0.0322	0.955	+	3301	1	IVNT	Sun-B_pQTL_EUR_2017
rs579459	rs579459	chr9:136154168	chr9:133278724	C	T	chr9:136149399	chr9:136149399	chr9:133273983	A	G	1	0.82865	0.9932	Ribonuclease UK114	EFO_0004747	Sun B	29875488	European	2017	0.0022	0.0321	0.955	+	3301	1	IVNT	Sun-B_pQTL_EUR_2017
rs579459	rs579459	chr9:136154168	chr9:133278724	C	T	chr9:136149399	chr9:136149399	chr9:133273983	A	G	1	0.82865	0.9932	Scavenger receptor class F member 2	EFO_0004747	Sun B	29875488	European	2017	0.0021	0.0322	0.955	+	3301	1	IVNT	Sun-B_pQTL_EUR_2017
rs579459	rs579459	chr9:136154168	chr9:133278724	C	T	chr9:136149399	chr9:136149399	chr9:133273983	A	G	1	0.82865	0.9932	Secretoglobin family 1D member 2	EFO_0004747	Sun B	29875488	European	2017	-0.0018	0.0322	0.955	-	3301	1	IVNT	Sun-B_pQTL_EUR_2017
rs579459	rs579459	chr9:136154168	chr9:133278724	C	T	chr9:136149399	chr9:136149399	chr9:133273983	A	G	1	0.82865	0.9932	Sialic acid-binding Ig-like lectin 14	EFO_0004747	Sun B	29875488	European	2017	-0.0022	0.0322	0.955	-	3301	1	IVNT	Sun-B_pQTL_EUR_2017
rs579459	rs579459	chr9:136154168	chr9:133278724	C	T	chr9:136149399	chr9:136149399	chr9:133273983	A	G	1	0.82865	0.9932	Syntaxin-2	EFO_0004747	Sun B	29875488	European	2017	-0.0018	0.0322	0.955	-	3301	1	IVNT	Sun-B_pQTL_EUR_2017
rs579459	rs579459	chr9:136154168	chr9:133278724	C	T	chr9:136149399	chr9:136149399	chr9:133273983	A	G	1	0.82865	0.9932	Syntaxin-6	EFO_0004747	Sun B	29875488	European	2017	0.002	0.0322	0.955	+	3301	1	IVNT	Sun-B_pQTL_EUR_2017
rs579459	rs579459	chr9:136154168	chr9:133278724	C	T	chr9:136149399	chr9:136149399	chr9:133273983	A	G	1	0.82865	0.9932	Transcriptional enhancer factor TEF-3	EFO_0004747	Sun B	29875488	European	2017	0.0017	0.0322	0.955	+	3301	1	IVNT	Sun-B_pQTL_EUR_2017
rs579459	rs579459	chr9:136154168	chr9:133278724	C	T	chr9:136149399	chr9:136149399	chr9:133273983	A	G	1	0.82865	0.9932	Trem-like transcript 1 protein	EFO_0004747	Sun B	29875488	European	2017	-0.002	0.0322	0.955	-	3301	1	IVNT	Sun-B_pQTL_EUR_2017
rs579459	rs579459	chr9:136154168	chr9:133278724	C	T	chr9:136149399	chr9:136149399	chr9:133273983	A	G	1	0.82865	0.9932	Ubiquitin-conjugating enzyme E2 variant 1	EFO_0004747	Sun B	29875488	European	2017	-0.0017	0.0322	0.955	-	3301	1	IVNT	Sun-B_pQTL_EUR_2017
rs579459	rs579459	chr9:136154168	chr9:133278724	C	T	chr9:136149399	chr9:136149399	chr9:133273983	A	G	1	0.82865	0.9932	Urotensin-2 receptor	EFO_0004747	Sun B	29875488	European	2017	-0.002	0.0322	0.955	-	3301	1	IVNT	Sun-B_pQTL_EUR_2017
rs579459	rs579459	chr9:136154168	chr9:133278724	C	T	rs532436	chr9:136149830	chr9:133274414	A	G	1	0.82865	0.9932	5(3)-deoxyribonucleotidase, cytosolic type	EFO_0004747	Sun B	29875488	European	2017	0.0016	0.0321	0.955	+	3301	1	IVNT	Sun-B_pQTL_EUR_2017
rs579459	rs579459	chr9:136154168	chr9:133278724	C	T	rs532436	chr9:136149830	chr9:133274414	A	G	1	0.82865	0.9932	6-pyruvoyl tetrahydrobiopterin synthase	EFO_0004747	Sun B	29875488	European	2017	0.0022	0.0321	0.955	+	3301	1	IVNT	Sun-B_pQTL_EUR_2017
rs579459	rs579459	chr9:136154168	chr9:133278724	C	T	rs532436	chr9:136149830	chr9:133274414	A	G	1	0.82865	0.9932	ATPase family AAA domain-containing protein 1	EFO_0004747	Sun B	29875488	European	2017	-0.0018	0.0321	0.955	-	3301	1	IVNT	Sun-B_pQTL_EUR_2017
rs579459	rs579459	chr9:136154168	chr9:133278724	C	T	rs532436	chr9:136149830	chr9:133274414	A	G	1	0.82865	0.9932	Alpha-1,3-mannosyl-glycoprotein 4-beta-N-acetylglucosaminyltransferase C	EFO_0004747	Sun B	29875488	European	2017	0.0016	0.0321	0.955	+	3301	1	IVNT	Sun-B_pQTL_EUR_2017
rs579459	rs579459	chr9:136154168	chr9:133278724	C	T	rs532436	chr9:136149830	chr9:133274414	A	G	1	0.82865	0.9932	BH3-interacting domain death agonist	EFO_0004747	Sun B	29875488	European	2017	-0.0017	0.0321	0.955	-	3301	1	IVNT	Sun-B_pQTL_EUR_2017
rs579459	rs579459	chr9:136154168	chr9:133278724	C	T	rs532436	chr9:136149830	chr9:133274414	A	G	1	0.82865	0.9932	Beclin-1	EFO_0004747	Sun B	29875488	European	2017	-0.0015	0.0321	0.955	-	3301	1	IVNT	Sun-B_pQTL_EUR_2017
rs579459	rs579459	chr9:136154168	chr9:133278724	C	T	rs532436	chr9:136149830	chr9:133274414	A	G	1	0.82865	0.9932	Beta-1,3-galactosyl-O-glycosyl-glycoprotein beta-1,6-N-acetylglucosaminyltransferase 4	EFO_0004747	Sun B	29875488	European	2017	0.0021	0.0321	0.955	+	3301	1	IVNT	Sun-B_pQTL_EUR_2017
rs579459	rs579459	chr9:136154168	chr9:133278724	C	T	rs532436	chr9:136149830	chr9:133274414	A	G	1	0.82865	0.9932	Bone morphogenetic protein receptor type-1A	EFO_0004747	Sun B	29875488	European	2017	0.0022	0.0321	0.955	+	3301	1	IVNT	Sun-B_pQTL_EUR_2017
rs579459	rs579459	chr9:136154168	chr9:133278724	C	T	rs532436	chr9:136149830	chr9:133274414	A	G	1	0.82865	0.9932	Calcium-dependent phospholipase A2	EFO_0004747	Sun B	29875488	European	2017	-0.002	0.0321	0.955	-	3301	1	IVNT	Sun-B_pQTL_EUR_2017
rs579459	rs579459	chr9:136154168	chr9:133278724	C	T	rs532436	chr9:136149830	chr9:133274414	A	G	1	0.82865	0.9932	Cardiotrophin-1	EFO_0004747	Sun B	29875488	European	2017	-0.0016	0.0321	0.955	-	3301	1	IVNT	Sun-B_pQTL_EUR_2017
rs579459	rs579459	chr9:136154168	chr9:133278724	C	T	rs532436	chr9:136149830	chr9:133274414	A	G	1	0.82865	0.9932	Casein kinase II 2-alpha:2-beta heterotetramer	EFO_0004747	Sun B	29875488	European	2017	0.0018	0.0321	0.955	+	3301	1	IVNT	Sun-B_pQTL_EUR_2017
rs579459	rs579459	chr9:136154168	chr9:133278724	C	T	rs532436	chr9:136149830	chr9:133274414	A	G	1	0.82865	0.9932	Caveolin-2	EFO_0004747	Sun B	29875488	European	2017	-0.0019	0.0321	0.955	-	3301	1	IVNT	Sun-B_pQTL_EUR_2017
rs579459	rs579459	chr9:136154168	chr9:133278724	C	T	rs532436	chr9:136149830	chr9:133274414	A	G	1	0.82865	0.9932	Coiled-coil domain-containing protein 90B, mitochondrial	EFO_0004747	Sun B	29875488	European	2017	-0.0014	0.0321	0.955	-	3301	1	IVNT	Sun-B_pQTL_EUR_2017
rs579459	rs579459	chr9:136154168	chr9:133278724	C	T	rs532436	chr9:136149830	chr9:133274414	A	G	1	0.82865	0.9932	Collectin-12	EFO_0004747	Sun B	29875488	European	2017	-0.0016	0.0321	0.955	-	3301	1	IVNT	Sun-B_pQTL_EUR_2017
rs579459	rs579459	chr9:136154168	chr9:133278724	C	T	rs532436	chr9:136149830	chr9:133274414	A	G	1	0.82865	0.9932	Conserved oligomeric Golgi complex subunit 8	EFO_0004747	Sun B	29875488	European	2017	-0.0014	0.0321	0.955	-	3301	1	IVNT	Sun-B_pQTL_EUR_2017
rs579459	rs579459	chr9:136154168	chr9:133278724	C	T	rs532436	chr9:136149830	chr9:133274414	A	G	1	0.82865	0.9932	Cytochrome c oxidase subunit 4 isoform 2, mitochondrial	EFO_0004747	Sun B	29875488	European	2017	0.0018	0.0321	0.955	+	3301	1	IVNT	Sun-B_pQTL_EUR_2017
rs579459	rs579459	chr9:136154168	chr9:133278724	C	T	rs532436	chr9:136149830	chr9:133274414	A	G	1	0.82865	0.9932	Desmin	EFO_0004747	Sun B	29875488	European	2017	0.0021	0.0321	0.955	+	3301	1	IVNT	Sun-B_pQTL_EUR_2017
rs579459	rs579459	chr9:136154168	chr9:133278724	C	T	rs532436	chr9:136149830	chr9:133274414	A	G	1	0.82865	0.9932	Dual specificity protein phosphatase 6	EFO_0004747	Sun B	29875488	European	2017	-0.0016	0.0321	0.955	-	3301	1	IVNT	Sun-B_pQTL_EUR_2017
rs579459	rs579459	chr9:136154168	chr9:133278724	C	T	rs532436	chr9:136149830	chr9:133274414	A	G	1	0.82865	0.9932	Estradiol 17-beta-dehydrogenase 2	EFO_0004747	Sun B	29875488	European	2017	-0.0016	0.0321	0.955	-	3301	1	IVNT	Sun-B_pQTL_EUR_2017
rs579459	rs579459	chr9:136154168	chr9:133278724	C	T	rs532436	chr9:136149830	chr9:133274414	A	G	1	0.82865	0.9932	Extracellular superoxide dismutase [Cu-Zn]	EFO_0004747	Sun B	29875488	European	2017	0.0014	0.0321	0.955	+	3301	1	IVNT	Sun-B_pQTL_EUR_2017
rs579459	rs579459	chr9:136154168	chr9:133278724	C	T	rs532436	chr9:136149830	chr9:133274414	A	G	1	0.82865	0.9932	Ferritin	EFO_0004747	Sun B	29875488	European	2017	-0.0017	0.0321	0.955	-	3301	1	IVNT	Sun-B_pQTL_EUR_2017
rs579459	rs579459	chr9:136154168	chr9:133278724	C	T	rs532436	chr9:136149830	chr9:133274414	A	G	1	0.82865	0.9932	Fibroblast growth factor 10	EFO_0004747	Sun B	29875488	European	2017	-0.002	0.0321	0.955	-	3301	1	IVNT	Sun-B_pQTL_EUR_2017
rs579459	rs579459	chr9:136154168	chr9:133278724	C	T	rs532436	chr9:136149830	chr9:133274414	A	G	1	0.82865	0.9932	Fibronectin type III domain-containing protein 4	EFO_0004747	Sun B	29875488	European	2017	0.0017	0.0321	0.955	+	3301	1	IVNT	Sun-B_pQTL_EUR_2017
rs579459	rs579459	chr9:136154168	chr9:133278724	C	T	rs532436	chr9:136149830	chr9:133274414	A	G	1	0.82865	0.9932	Growth/differentiation factor 5	EFO_0004747	Sun B	29875488	European	2017	0.0019	0.0321	0.955	+	3301	1	IVNT	Sun-B_pQTL_EUR_2017
rs579459	rs579459	chr9:136154168	chr9:133278724	C	T	rs532436	chr9:136149830	chr9:133274414	A	G	1	0.82865	0.9932	HLA class II histocompatibility antigen gamma chain	EFO_0004747	Sun B	29875488	European	2017	0.0014	0.0321	0.955	+	3301	1	IVNT	Sun-B_pQTL_EUR_2017
rs579459	rs579459	chr9:136154168	chr9:133278724	C	T	rs532436	chr9:136149830	chr9:133274414	A	G	1	0.82865	0.9932	Haptoglobin	EFO_0004747	Sun B	29875488	European	2017	-0.0019	0.0321	0.955	-	3301	1	IVNT	Sun-B_pQTL_EUR_2017
rs579459	rs579459	chr9:136154168	chr9:133278724	C	T	rs532436	chr9:136149830	chr9:133274414	A	G	1	0.82865	0.9932	Interferon regulatory factor 4	EFO_0004747	Sun B	29875488	European	2017	0.002	0.0321	0.955	+	3301	1	IVNT	Sun-B_pQTL_EUR_2017
rs579459	rs579459	chr9:136154168	chr9:133278724	C	T	rs532436	chr9:136149830	chr9:133274414	A	G	1	0.82865	0.9932	Interleukin-23 receptor	EFO_0004747	Sun B	29875488	European	2017	-0.0022	0.0321	0.955	-	3301	1	IVNT	Sun-B_pQTL_EUR_2017
rs579459	rs579459	chr9:136154168	chr9:133278724	C	T	rs532436	chr9:136149830	chr9:133274414	A	G	1	0.82865	0.9932	Junctional adhesion molecule-like	EFO_0004747	Sun B	29875488	European	2017	0.0017	0.0321	0.955	+	3301	1	IVNT	Sun-B_pQTL_EUR_2017
rs579459	rs579459	chr9:136154168	chr9:133278724	C	T	rs532436	chr9:136149830	chr9:133274414	A	G	1	0.82865	0.9932	Junctophilin-1	EFO_0004747	Sun B	29875488	European	2017	0.0022	0.0321	0.955	+	3301	1	IVNT	Sun-B_pQTL_EUR_2017
rs579459	rs579459	chr9:136154168	chr9:133278724	C	T	rs532436	chr9:136149830	chr9:133274414	A	G	1	0.82865	0.9932	Keratin-associated protein 2-4	EFO_0004747	Sun B	29875488	European	2017	-0.0017	0.0321	0.955	-	3301	1	IVNT	Sun-B_pQTL_EUR_2017
rs579459	rs579459	chr9:136154168	chr9:133278724	C	T	rs532436	chr9:136149830	chr9:133274414	A	G	1	0.82865	0.9932	Leucine-rich repeat, immunoglobulin-like domain and transmembrane domain-containing protein 3	EFO_0004747	Sun B	29875488	European	2017	0.0023	0.0321	0.955	+	3301	1	IVNT	Sun-B_pQTL_EUR_2017
rs579459	rs579459	chr9:136154168	chr9:133278724	C	T	rs532436	chr9:136149830	chr9:133274414	A	G	1	0.82865	0.9932	Leukotriene A-4 hydrolase	EFO_0004747	Sun B	29875488	European	2017	0.0015	0.0321	0.955	+	3301	1	IVNT	Sun-B_pQTL_EUR_2017
rs579459	rs579459	chr9:136154168	chr9:133278724	C	T	rs532436	chr9:136149830	chr9:133274414	A	G	1	0.82865	0.9932	Lysophospholipase-like protein 1	EFO_0004747	Sun B	29875488	European	2017	0.0022	0.0321	0.955	+	3301	1	IVNT	Sun-B_pQTL_EUR_2017
rs579459	rs579459	chr9:136154168	chr9:133278724	C	T	rs532436	chr9:136149830	chr9:133274414	A	G	1	0.82865	0.9932	Lysozyme g-like protein 1	EFO_0004747	Sun B	29875488	European	2017	0.0021	0.0321	0.955	+	3301	1	IVNT	Sun-B_pQTL_EUR_2017
rs579459	rs579459	chr9:136154168	chr9:133278724	C	T	rs532436	chr9:136149830	chr9:133274414	A	G	1	0.82865	0.9932	Macrophage migration inhibitory factor	EFO_0004747	Sun B	29875488	European	2017	0.0016	0.0321	0.955	+	3301	1	IVNT	Sun-B_pQTL_EUR_2017
rs579459	rs579459	chr9:136154168	chr9:133278724	C	T	rs532436	chr9:136149830	chr9:133274414	A	G	1	0.82865	0.9932	Malonyl-CoA decarboxylase, mitochondrial	EFO_0004747	Sun B	29875488	European	2017	-0.0022	0.0321	0.955	-	3301	1	IVNT	Sun-B_pQTL_EUR_2017
rs579459	rs579459	chr9:136154168	chr9:133278724	C	T	rs532436	chr9:136149830	chr9:133274414	A	G	1	0.82865	0.9932	Mitogen-activated protein kinase 8	EFO_0004747	Sun B	29875488	European	2017	0.0021	0.0321	0.955	+	3301	1	IVNT	Sun-B_pQTL_EUR_2017
rs579459	rs579459	chr9:136154168	chr9:133278724	C	T	rs532436	chr9:136149830	chr9:133274414	A	G	1	0.82865	0.9932	Mitogen-activated protein kinase 9	EFO_0004747	Sun B	29875488	European	2017	0.0019	0.0321	0.955	+	3301	1	IVNT	Sun-B_pQTL_EUR_2017
rs579459	rs579459	chr9:136154168	chr9:133278724	C	T	rs532436	chr9:136149830	chr9:133274414	A	G	1	0.82865	0.9932	Multiple coagulation factor deficiency protein 2	EFO_0004747	Sun B	29875488	European	2017	0.0017	0.0321	0.955	+	3301	1	IVNT	Sun-B_pQTL_EUR_2017
rs579459	rs579459	chr9:136154168	chr9:133278724	C	T	rs532436	chr9:136149830	chr9:133274414	A	G	1	0.82865	0.9932	NACHT, LRR and PYD domains-containing protein 10	EFO_0004747	Sun B	29875488	European	2017	-0.0017	0.0321	0.955	-	3301	1	IVNT	Sun-B_pQTL_EUR_2017
rs579459	rs579459	chr9:136154168	chr9:133278724	C	T	rs532436	chr9:136149830	chr9:133274414	A	G	1	0.82865	0.9932	Natural cytotoxicity triggering receptor 3 ligand 1	EFO_0004747	Sun B	29875488	European	2017	0.0022	0.0321	0.955	+	3301	1	IVNT	Sun-B_pQTL_EUR_2017
rs579459	rs579459	chr9:136154168	chr9:133278724	C	T	rs532436	chr9:136149830	chr9:133274414	A	G	1	0.82865	0.9932	Neuregulin-1	EFO_0004747	Sun B	29875488	European	2017	0.0021	0.0321	0.955	+	3301	1	IVNT	Sun-B_pQTL_EUR_2017
rs579459	rs579459	chr9:136154168	chr9:133278724	C	T	rs532436	chr9:136149830	chr9:133274414	A	G	1	0.82865	0.9932	O-acetyl-ADP-ribose deacetylase MACROD1	EFO_0004747	Sun B	29875488	European	2017	0.0022	0.0321	0.955	+	3301	1	IVNT	Sun-B_pQTL_EUR_2017
rs579459	rs579459	chr9:136154168	chr9:133278724	C	T	rs532436	chr9:136149830	chr9:133274414	A	G	1	0.82865	0.9932	Peroxisomal membrane protein PEX14	EFO_0004747	Sun B	29875488	European	2017	-0.0016	0.0321	0.955	-	3301	1	IVNT	Sun-B_pQTL_EUR_2017
rs579459	rs579459	chr9:136154168	chr9:133278724	C	T	rs532436	chr9:136149830	chr9:133274414	A	G	1	0.82865	0.9932	Phosphatidylinositol 4,5-bisphosphate 3-kinase catalytic subunit gamma isoform	EFO_0004747	Sun B	29875488	European	2017	-0.0017	0.0321	0.955	-	3301	1	IVNT	Sun-B_pQTL_EUR_2017
rs579459	rs579459	chr9:136154168	chr9:133278724	C	T	rs532436	chr9:136149830	chr9:133274414	A	G	1	0.82865	0.9932	Polyadenylate-binding protein-interacting protein 1	EFO_0004747	Sun B	29875488	European	2017	-0.002	0.0321	0.955	-	3301	1	IVNT	Sun-B_pQTL_EUR_2017
rs579459	rs579459	chr9:136154168	chr9:133278724	C	T	rs532436	chr9:136149830	chr9:133274414	A	G	1	0.82865	0.9932	Potassium voltage-gated channel subfamily E regulatory beta subunit 5	EFO_0004747	Sun B	29875488	European	2017	-0.0018	0.0321	0.955	-	3301	1	IVNT	Sun-B_pQTL_EUR_2017
rs579459	rs579459	chr9:136154168	chr9:133278724	C	T	rs532436	chr9:136149830	chr9:133274414	A	G	1	0.82865	0.9932	Prostate and testis expressed protein 4	EFO_0004747	Sun B	29875488	European	2017	-0.0018	0.0321	0.955	-	3301	1	IVNT	Sun-B_pQTL_EUR_2017
rs579459	rs579459	chr9:136154168	chr9:133278724	C	T	rs532436	chr9:136149830	chr9:133274414	A	G	1	0.82865	0.9932	Proteasome subunit beta type-5	EFO_0004747	Sun B	29875488	European	2017	0.0016	0.0321	0.955	+	3301	1	IVNT	Sun-B_pQTL_EUR_2017
rs579459	rs579459	chr9:136154168	chr9:133278724	C	T	rs532436	chr9:136149830	chr9:133274414	A	G	1	0.82865	0.9932	Receptor-type tyrosine-protein phosphatase H	EFO_0004747	Sun B	29875488	European	2017	-0.0017	0.0321	0.955	-	3301	1	IVNT	Sun-B_pQTL_EUR_2017
rs579459	rs579459	chr9:136154168	chr9:133278724	C	T	rs532436	chr9:136149830	chr9:133274414	A	G	1	0.82865	0.9932	Retinaldehyde-binding protein 1	EFO_0004747	Sun B	29875488	European	2017	-0.0014	0.0321	0.955	-	3301	1	IVNT	Sun-B_pQTL_EUR_2017
rs579459	rs579459	chr9:136154168	chr9:133278724	C	T	rs532436	chr9:136149830	chr9:133274414	A	G	1	0.82865	0.9932	Sulfotransferase 4A1	EFO_0004747	Sun B	29875488	European	2017	0.0015	0.0321	0.955	+	3301	1	IVNT	Sun-B_pQTL_EUR_2017
rs579459	rs579459	chr9:136154168	chr9:133278724	C	T	rs532436	chr9:136149830	chr9:133274414	A	G	1	0.82865	0.9932	Syntaxin-2	EFO_0004747	Sun B	29875488	European	2017	-0.0021	0.0321	0.955	-	3301	1	IVNT	Sun-B_pQTL_EUR_2017
rs579459	rs579459	chr9:136154168	chr9:133278724	C	T	rs532436	chr9:136149830	chr9:133274414	A	G	1	0.82865	0.9932	Transcriptional enhancer factor TEF-3	EFO_0004747	Sun B	29875488	European	2017	0.0014	0.0321	0.955	+	3301	1	IVNT	Sun-B_pQTL_EUR_2017
rs579459	rs579459	chr9:136154168	chr9:133278724	C	T	rs532436	chr9:136149830	chr9:133274414	A	G	1	0.82865	0.9932	Tumor necrosis factor receptor superfamily member 6	EFO_0004747	Sun B	29875488	European	2017	0.002	0.0321	0.955	+	3301	1	IVNT	Sun-B_pQTL_EUR_2017
rs579459	rs579459	chr9:136154168	chr9:133278724	C	T	rs532436	chr9:136149830	chr9:133274414	A	G	1	0.82865	0.9932	UDP-GlcNAc:betaGal beta-1,3-N-acetylglucosaminyltransferase 8	EFO_0004747	Sun B	29875488	European	2017	0.0016	0.0321	0.955	+	3301	1	IVNT	Sun-B_pQTL_EUR_2017
rs579459	rs579459	chr9:136154168	chr9:133278724	C	T	rs532436	chr9:136149830	chr9:133274414	A	G	1	0.82865	0.9932	Zinc/RING finger protein 4	EFO_0004747	Sun B	29875488	European	2017	-0.0022	0.0321	0.955	-	3301	1	IVNT	Sun-B_pQTL_EUR_2017
rs579459	rs579459	chr9:136154168	chr9:133278724	C	T	chr9:136151579	chr9:136151579	chr9:133276163	T	TGGTGCAGGCGCAGGAAAAAATTGTGGCAATTCCTCA	1	0.82865	0.9932	A disintegrin and metalloproteinase with thrombospondin motifs 15	EFO_0004747	Sun B	29875488	European	2017	-0.0014	0.0321	0.955	-	3301	1	IVNT	Sun-B_pQTL_EUR_2017
rs579459	rs579459	chr9:136154168	chr9:133278724	C	T	chr9:136151579	chr9:136151579	chr9:133276163	T	TGGTGCAGGCGCAGGAAAAAATTGTGGCAATTCCTCA	1	0.82865	0.9932	Alpha-1,3-mannosyl-glycoprotein 4-beta-N-acetylglucosaminyltransferase C	EFO_0004747	Sun B	29875488	European	2017	0.0018	0.0321	0.955	+	3301	1	IVNT	Sun-B_pQTL_EUR_2017
rs579459	rs579459	chr9:136154168	chr9:133278724	C	T	chr9:136151579	chr9:136151579	chr9:133276163	T	TGGTGCAGGCGCAGGAAAAAATTGTGGCAATTCCTCA	1	0.82865	0.9932	Artemin	EFO_0004747	Sun B	29875488	European	2017	-0.0019	0.0321	0.955	-	3301	1	IVNT	Sun-B_pQTL_EUR_2017
rs579459	rs579459	chr9:136154168	chr9:133278724	C	T	chr9:136151579	chr9:136151579	chr9:133276163	T	TGGTGCAGGCGCAGGAAAAAATTGTGGCAATTCCTCA	1	0.82865	0.9932	BH3-interacting domain death agonist	EFO_0004747	Sun B	29875488	European	2017	-0.0018	0.0321	0.955	-	3301	1	IVNT	Sun-B_pQTL_EUR_2017
rs579459	rs579459	chr9:136154168	chr9:133278724	C	T	chr9:136151579	chr9:136151579	chr9:133276163	T	TGGTGCAGGCGCAGGAAAAAATTGTGGCAATTCCTCA	1	0.82865	0.9932	Beta-defensin 119	EFO_0004747	Sun B	29875488	European	2017	0.0021	0.0321	0.955	+	3301	1	IVNT	Sun-B_pQTL_EUR_2017
rs579459	rs579459	chr9:136154168	chr9:133278724	C	T	chr9:136151579	chr9:136151579	chr9:133276163	T	TGGTGCAGGCGCAGGAAAAAATTGTGGCAATTCCTCA	1	0.82865	0.9932	Bone morphogenetic protein receptor type-1A	EFO_0004747	Sun B	29875488	European	2017	0.0014	0.0321	0.955	+	3301	1	IVNT	Sun-B_pQTL_EUR_2017
rs579459	rs579459	chr9:136154168	chr9:133278724	C	T	chr9:136151579	chr9:136151579	chr9:133276163	T	TGGTGCAGGCGCAGGAAAAAATTGTGGCAATTCCTCA	1	0.82865	0.9932	Carbohydrate sulfotransferase 6	EFO_0004747	Sun B	29875488	European	2017	0.0021	0.0321	0.955	+	3301	1	IVNT	Sun-B_pQTL_EUR_2017
rs579459	rs579459	chr9:136154168	chr9:133278724	C	T	chr9:136151579	chr9:136151579	chr9:133276163	T	TGGTGCAGGCGCAGGAAAAAATTGTGGCAATTCCTCA	1	0.82865	0.9932	Caveolin-2	EFO_0004747	Sun B	29875488	European	2017	-0.0019	0.0321	0.955	-	3301	1	IVNT	Sun-B_pQTL_EUR_2017
rs579459	rs579459	chr9:136154168	chr9:133278724	C	T	chr9:136151579	chr9:136151579	chr9:133276163	T	TGGTGCAGGCGCAGGAAAAAATTGTGGCAATTCCTCA	1	0.82865	0.9932	Chloride intracellular channel protein 4	EFO_0004747	Sun B	29875488	European	2017	-0.0019	0.0321	0.955	-	3301	1	IVNT	Sun-B_pQTL_EUR_2017
rs579459	rs579459	chr9:136154168	chr9:133278724	C	T	chr9:136151579	chr9:136151579	chr9:133276163	T	TGGTGCAGGCGCAGGAAAAAATTGTGGCAATTCCTCA	1	0.82865	0.9932	Coiled-coil domain-containing protein 90B, mitochondrial	EFO_0004747	Sun B	29875488	European	2017	-0.002	0.0321	0.955	-	3301	1	IVNT	Sun-B_pQTL_EUR_2017
rs579459	rs579459	chr9:136154168	chr9:133278724	C	T	chr9:136151579	chr9:136151579	chr9:133276163	T	TGGTGCAGGCGCAGGAAAAAATTGTGGCAATTCCTCA	1	0.82865	0.9932	Cytochrome c oxidase subunit 4 isoform 2, mitochondrial	EFO_0004747	Sun B	29875488	European	2017	0.0017	0.0321	0.955	+	3301	1	IVNT	Sun-B_pQTL_EUR_2017
rs579459	rs579459	chr9:136154168	chr9:133278724	C	T	chr9:136151579	chr9:136151579	chr9:133276163	T	TGGTGCAGGCGCAGGAAAAAATTGTGGCAATTCCTCA	1	0.82865	0.9932	Cytochrome c oxidase subunit 6C	EFO_0004747	Sun B	29875488	European	2017	-0.0018	0.0321	0.955	-	3301	1	IVNT	Sun-B_pQTL_EUR_2017
rs579459	rs579459	chr9:136154168	chr9:133278724	C	T	chr9:136151579	chr9:136151579	chr9:133276163	T	TGGTGCAGGCGCAGGAAAAAATTGTGGCAATTCCTCA	1	0.82865	0.9932	Derlin-1	EFO_0004747	Sun B	29875488	European	2017	0.0014	0.0321	0.955	+	3301	1	IVNT	Sun-B_pQTL_EUR_2017
rs579459	rs579459	chr9:136154168	chr9:133278724	C	T	chr9:136151579	chr9:136151579	chr9:133276163	T	TGGTGCAGGCGCAGGAAAAAATTGTGGCAATTCCTCA	1	0.82865	0.9932	Diamine acetyltransferase 1	EFO_0004747	Sun B	29875488	European	2017	0.0018	0.0321	0.955	+	3301	1	IVNT	Sun-B_pQTL_EUR_2017
rs579459	rs579459	chr9:136154168	chr9:133278724	C	T	chr9:136151579	chr9:136151579	chr9:133276163	T	TGGTGCAGGCGCAGGAAAAAATTGTGGCAATTCCTCA	1	0.82865	0.9932	Double-strand break repair protein MRE11A	EFO_0004747	Sun B	29875488	European	2017	0.0021	0.0321	0.955	+	3301	1	IVNT	Sun-B_pQTL_EUR_2017
rs579459	rs579459	chr9:136154168	chr9:133278724	C	T	chr9:136151579	chr9:136151579	chr9:133276163	T	TGGTGCAGGCGCAGGAAAAAATTGTGGCAATTCCTCA	1	0.82865	0.9932	Dual specificity protein phosphatase 6	EFO_0004747	Sun B	29875488	European	2017	-0.0022	0.0321	0.955	-	3301	1	IVNT	Sun-B_pQTL_EUR_2017
rs579459	rs579459	chr9:136154168	chr9:133278724	C	T	chr9:136151579	chr9:136151579	chr9:133276163	T	TGGTGCAGGCGCAGGAAAAAATTGTGGCAATTCCTCA	1	0.82865	0.9932	Estrogen receptor	EFO_0004747	Sun B	29875488	European	2017	-0.0021	0.0321	0.955	-	3301	1	IVNT	Sun-B_pQTL_EUR_2017
rs579459	rs579459	chr9:136154168	chr9:133278724	C	T	chr9:136151579	chr9:136151579	chr9:133276163	T	TGGTGCAGGCGCAGGAAAAAATTGTGGCAATTCCTCA	1	0.82865	0.9932	Fibroblast growth factor 8 isoform A	EFO_0004747	Sun B	29875488	European	2017	-0.0018	0.0321	0.955	-	3301	1	IVNT	Sun-B_pQTL_EUR_2017
rs579459	rs579459	chr9:136154168	chr9:133278724	C	T	chr9:136151579	chr9:136151579	chr9:133276163	T	TGGTGCAGGCGCAGGAAAAAATTGTGGCAATTCCTCA	1	0.82865	0.9932	Fms-related tyrosine kinase 3 ligand	EFO_0004747	Sun B	29875488	European	2017	0.0016	0.0321	0.955	+	3301	1	IVNT	Sun-B_pQTL_EUR_2017
rs579459	rs579459	chr9:136154168	chr9:133278724	C	T	chr9:136151579	chr9:136151579	chr9:133276163	T	TGGTGCAGGCGCAGGAAAAAATTGTGGCAATTCCTCA	1	0.82865	0.9932	Galanin peptides	EFO_0004747	Sun B	29875488	European	2017	0.0014	0.0321	0.955	+	3301	1	IVNT	Sun-B_pQTL_EUR_2017
rs579459	rs579459	chr9:136154168	chr9:133278724	C	T	chr9:136151579	chr9:136151579	chr9:133276163	T	TGGTGCAGGCGCAGGAAAAAATTGTGGCAATTCCTCA	1	0.82865	0.9932	Glutamate carboxypeptidase 2	EFO_0004747	Sun B	29875488	European	2017	-0.0018	0.0321	0.955	-	3301	1	IVNT	Sun-B_pQTL_EUR_2017
rs579459	rs579459	chr9:136154168	chr9:133278724	C	T	chr9:136151579	chr9:136151579	chr9:133276163	T	TGGTGCAGGCGCAGGAAAAAATTGTGGCAATTCCTCA	1	0.82865	0.9932	Guanylyl cyclase-activating protein 1	EFO_0004747	Sun B	29875488	European	2017	0.0015	0.0321	0.955	+	3301	1	IVNT	Sun-B_pQTL_EUR_2017
rs579459	rs579459	chr9:136154168	chr9:133278724	C	T	chr9:136151579	chr9:136151579	chr9:133276163	T	TGGTGCAGGCGCAGGAAAAAATTGTGGCAATTCCTCA	1	0.82865	0.9932	HLA class II histocompatibility antigen gamma chain	EFO_0004747	Sun B	29875488	European	2017	0.0019	0.0321	0.955	+	3301	1	IVNT	Sun-B_pQTL_EUR_2017
rs579459	rs579459	chr9:136154168	chr9:133278724	C	T	chr9:136151579	chr9:136151579	chr9:133276163	T	TGGTGCAGGCGCAGGAAAAAATTGTGGCAATTCCTCA	1	0.82865	0.9932	Haptoglobin	EFO_0004747	Sun B	29875488	European	2017	-0.0019	0.0321	0.955	-	3301	1	IVNT	Sun-B_pQTL_EUR_2017
rs579459	rs579459	chr9:136154168	chr9:133278724	C	T	chr9:136151579	chr9:136151579	chr9:133276163	T	TGGTGCAGGCGCAGGAAAAAATTGTGGCAATTCCTCA	1	0.82865	0.9932	Interferon regulatory factor 4	EFO_0004747	Sun B	29875488	European	2017	0.0021	0.0321	0.955	+	3301	1	IVNT	Sun-B_pQTL_EUR_2017
rs579459	rs579459	chr9:136154168	chr9:133278724	C	T	chr9:136151579	chr9:136151579	chr9:133276163	T	TGGTGCAGGCGCAGGAAAAAATTGTGGCAATTCCTCA	1	0.82865	0.9932	Interleukin-32	EFO_0004747	Sun B	29875488	European	2017	0.0021	0.0321	0.955	+	3301	1	IVNT	Sun-B_pQTL_EUR_2017
rs579459	rs579459	chr9:136154168	chr9:133278724	C	T	chr9:136151579	chr9:136151579	chr9:133276163	T	TGGTGCAGGCGCAGGAAAAAATTGTGGCAATTCCTCA	1	0.82865	0.9932	Interleukin-36 beta	EFO_0004747	Sun B	29875488	European	2017	0.0018	0.0321	0.955	+	3301	1	IVNT	Sun-B_pQTL_EUR_2017
rs579459	rs579459	chr9:136154168	chr9:133278724	C	T	chr9:136151579	chr9:136151579	chr9:133276163	T	TGGTGCAGGCGCAGGAAAAAATTGTGGCAATTCCTCA	1	0.82865	0.9932	Leptin receptor	EFO_0004747	Sun B	29875488	European	2017	-0.0021	0.0321	0.955	-	3301	1	IVNT	Sun-B_pQTL_EUR_2017
rs579459	rs579459	chr9:136154168	chr9:133278724	C	T	chr9:136151579	chr9:136151579	chr9:133276163	T	TGGTGCAGGCGCAGGAAAAAATTGTGGCAATTCCTCA	1	0.82865	0.9932	Lymphoid-restricted membrane protein	EFO_0004747	Sun B	29875488	European	2017	0.0015	0.0321	0.955	+	3301	1	IVNT	Sun-B_pQTL_EUR_2017
rs579459	rs579459	chr9:136154168	chr9:133278724	C	T	chr9:136151579	chr9:136151579	chr9:133276163	T	TGGTGCAGGCGCAGGAAAAAATTGTGGCAATTCCTCA	1	0.82865	0.9932	Lysozyme C	EFO_0004747	Sun B	29875488	European	2017	-0.0018	0.0321	0.955	-	3301	1	IVNT	Sun-B_pQTL_EUR_2017
rs579459	rs579459	chr9:136154168	chr9:133278724	C	T	chr9:136151579	chr9:136151579	chr9:133276163	T	TGGTGCAGGCGCAGGAAAAAATTGTGGCAATTCCTCA	1	0.82865	0.9932	MHC class I polypeptide-related sequence B	EFO_0004747	Sun B	29875488	European	2017	-0.0022	0.0321	0.955	-	3301	1	IVNT	Sun-B_pQTL_EUR_2017
rs579459	rs579459	chr9:136154168	chr9:133278724	C	T	chr9:136151579	chr9:136151579	chr9:133276163	T	TGGTGCAGGCGCAGGAAAAAATTGTGGCAATTCCTCA	1	0.82865	0.9932	Macrophage migration inhibitory factor	EFO_0004747	Sun B	29875488	European	2017	0.0021	0.0321	0.955	+	3301	1	IVNT	Sun-B_pQTL_EUR_2017
rs579459	rs579459	chr9:136154168	chr9:133278724	C	T	chr9:136151579	chr9:136151579	chr9:133276163	T	TGGTGCAGGCGCAGGAAAAAATTGTGGCAATTCCTCA	1	0.82865	0.9932	Magnesium transporter NIPA4	EFO_0004747	Sun B	29875488	European	2017	-0.002	0.0321	0.955	-	3301	1	IVNT	Sun-B_pQTL_EUR_2017
rs579459	rs579459	chr9:136154168	chr9:133278724	C	T	chr9:136151579	chr9:136151579	chr9:133276163	T	TGGTGCAGGCGCAGGAAAAAATTGTGGCAATTCCTCA	1	0.82865	0.9932	Microfibrillar-associated protein 2	EFO_0004747	Sun B	29875488	European	2017	0.002	0.0321	0.955	+	3301	1	IVNT	Sun-B_pQTL_EUR_2017
rs579459	rs579459	chr9:136154168	chr9:133278724	C	T	chr9:136151579	chr9:136151579	chr9:133276163	T	TGGTGCAGGCGCAGGAAAAAATTGTGGCAATTCCTCA	1	0.82865	0.9932	Mitochondrial ubiquitin ligase activator of NFKB 1	EFO_0004747	Sun B	29875488	European	2017	-0.0018	0.0321	0.955	-	3301	1	IVNT	Sun-B_pQTL_EUR_2017
rs579459	rs579459	chr9:136154168	chr9:133278724	C	T	chr9:136151579	chr9:136151579	chr9:133276163	T	TGGTGCAGGCGCAGGAAAAAATTGTGGCAATTCCTCA	1	0.82865	0.9932	Mitogen-activated protein kinase 8	EFO_0004747	Sun B	29875488	European	2017	0.0022	0.0321	0.955	+	3301	1	IVNT	Sun-B_pQTL_EUR_2017
rs579459	rs579459	chr9:136154168	chr9:133278724	C	T	chr9:136151579	chr9:136151579	chr9:133276163	T	TGGTGCAGGCGCAGGAAAAAATTGTGGCAATTCCTCA	1	0.82865	0.9932	NAD(P)H dehydrogenase [quinone] 1	EFO_0004747	Sun B	29875488	European	2017	0.0022	0.0321	0.955	+	3301	1	IVNT	Sun-B_pQTL_EUR_2017
rs579459	rs579459	chr9:136154168	chr9:133278724	C	T	chr9:136151579	chr9:136151579	chr9:133276163	T	TGGTGCAGGCGCAGGAAAAAATTGTGGCAATTCCTCA	1	0.82865	0.9932	NADH dehydrogenase [ubiquinone] flavoprotein 2, mitochondrial	EFO_0004747	Sun B	29875488	European	2017	-0.0015	0.0321	0.955	-	3301	1	IVNT	Sun-B_pQTL_EUR_2017
rs579459	rs579459	chr9:136154168	chr9:133278724	C	T	chr9:136151579	chr9:136151579	chr9:133276163	T	TGGTGCAGGCGCAGGAAAAAATTGTGGCAATTCCTCA	1	0.82865	0.9932	Neugrin	EFO_0004747	Sun B	29875488	European	2017	-0.0019	0.0321	0.955	-	3301	1	IVNT	Sun-B_pQTL_EUR_2017
rs579459	rs579459	chr9:136154168	chr9:133278724	C	T	chr9:136151579	chr9:136151579	chr9:133276163	T	TGGTGCAGGCGCAGGAAAAAATTGTGGCAATTCCTCA	1	0.82865	0.9932	Neuregulin-1	EFO_0004747	Sun B	29875488	European	2017	0.0019	0.0321	0.955	+	3301	1	IVNT	Sun-B_pQTL_EUR_2017
rs579459	rs579459	chr9:136154168	chr9:133278724	C	T	chr9:136151579	chr9:136151579	chr9:133276163	T	TGGTGCAGGCGCAGGAAAAAATTGTGGCAATTCCTCA	1	0.82865	0.9932	Neuropeptide W	EFO_0004747	Sun B	29875488	European	2017	0.002	0.0321	0.955	+	3301	1	IVNT	Sun-B_pQTL_EUR_2017
rs579459	rs579459	chr9:136154168	chr9:133278724	C	T	chr9:136151579	chr9:136151579	chr9:133276163	T	TGGTGCAGGCGCAGGAAAAAATTGTGGCAATTCCTCA	1	0.82865	0.9932	O-acetyl-ADP-ribose deacetylase MACROD1	EFO_0004747	Sun B	29875488	European	2017	0.0022	0.0321	0.955	+	3301	1	IVNT	Sun-B_pQTL_EUR_2017
rs579459	rs579459	chr9:136154168	chr9:133278724	C	T	chr9:136151579	chr9:136151579	chr9:133276163	T	TGGTGCAGGCGCAGGAAAAAATTGTGGCAATTCCTCA	1	0.82865	0.9932	Osteoclast-associated immunoglobulin-like receptor	EFO_0004747	Sun B	29875488	European	2017	0.0022	0.0321	0.955	+	3301	1	IVNT	Sun-B_pQTL_EUR_2017
rs579459	rs579459	chr9:136154168	chr9:133278724	C	T	chr9:136151579	chr9:136151579	chr9:133276163	T	TGGTGCAGGCGCAGGAAAAAATTGTGGCAATTCCTCA	1	0.82865	0.9932	Paired immunoglobulin-like type 2 receptor alpha	EFO_0004747	Sun B	29875488	European	2017	-0.0018	0.0321	0.955	-	3301	1	IVNT	Sun-B_pQTL_EUR_2017
rs579459	rs579459	chr9:136154168	chr9:133278724	C	T	chr9:136151579	chr9:136151579	chr9:133276163	T	TGGTGCAGGCGCAGGAAAAAATTGTGGCAATTCCTCA	1	0.82865	0.9932	Proteasome subunit beta type-5	EFO_0004747	Sun B	29875488	European	2017	0.0016	0.0321	0.955	+	3301	1	IVNT	Sun-B_pQTL_EUR_2017
rs579459	rs579459	chr9:136154168	chr9:133278724	C	T	chr9:136151579	chr9:136151579	chr9:133276163	T	TGGTGCAGGCGCAGGAAAAAATTGTGGCAATTCCTCA	1	0.82865	0.9932	Protein phosphatase 1A	EFO_0004747	Sun B	29875488	European	2017	0.002	0.0321	0.955	+	3301	1	IVNT	Sun-B_pQTL_EUR_2017
rs579459	rs579459	chr9:136154168	chr9:133278724	C	T	chr9:136151579	chr9:136151579	chr9:133276163	T	TGGTGCAGGCGCAGGAAAAAATTGTGGCAATTCCTCA	1	0.82865	0.9932	Protein unc-93 homolog B1	EFO_0004747	Sun B	29875488	European	2017	-0.0018	0.0321	0.955	-	3301	1	IVNT	Sun-B_pQTL_EUR_2017
rs579459	rs579459	chr9:136154168	chr9:133278724	C	T	chr9:136151579	chr9:136151579	chr9:133276163	T	TGGTGCAGGCGCAGGAAAAAATTGTGGCAATTCCTCA	1	0.82865	0.9932	Retinaldehyde-binding protein 1	EFO_0004747	Sun B	29875488	European	2017	-0.002	0.0321	0.955	-	3301	1	IVNT	Sun-B_pQTL_EUR_2017
rs579459	rs579459	chr9:136154168	chr9:133278724	C	T	chr9:136151579	chr9:136151579	chr9:133276163	T	TGGTGCAGGCGCAGGAAAAAATTGTGGCAATTCCTCA	1	0.82865	0.9932	Rho-related GTP-binding protein RhoG	EFO_0004747	Sun B	29875488	European	2017	0.0017	0.0321	0.955	+	3301	1	IVNT	Sun-B_pQTL_EUR_2017
rs579459	rs579459	chr9:136154168	chr9:133278724	C	T	chr9:136151579	chr9:136151579	chr9:133276163	T	TGGTGCAGGCGCAGGAAAAAATTGTGGCAATTCCTCA	1	0.82865	0.9932	Ribonuclease UK114	EFO_0004747	Sun B	29875488	European	2017	0.0018	0.0321	0.955	+	3301	1	IVNT	Sun-B_pQTL_EUR_2017
rs579459	rs579459	chr9:136154168	chr9:133278724	C	T	chr9:136151579	chr9:136151579	chr9:133276163	T	TGGTGCAGGCGCAGGAAAAAATTGTGGCAATTCCTCA	1	0.82865	0.9932	Scavenger receptor class F member 2	EFO_0004747	Sun B	29875488	European	2017	0.0021	0.0321	0.955	+	3301	1	IVNT	Sun-B_pQTL_EUR_2017
rs579459	rs579459	chr9:136154168	chr9:133278724	C	T	chr9:136151579	chr9:136151579	chr9:133276163	T	TGGTGCAGGCGCAGGAAAAAATTGTGGCAATTCCTCA	1	0.82865	0.9932	Serine/threonine-protein kinase receptor R3	EFO_0004747	Sun B	29875488	European	2017	0.0015	0.0321	0.955	+	3301	1	IVNT	Sun-B_pQTL_EUR_2017
rs579459	rs579459	chr9:136154168	chr9:133278724	C	T	chr9:136151579	chr9:136151579	chr9:133276163	T	TGGTGCAGGCGCAGGAAAAAATTGTGGCAATTCCTCA	1	0.82865	0.9932	Sialic acid-binding Ig-like lectin 12	EFO_0004747	Sun B	29875488	European	2017	0.0014	0.0321	0.955	+	3301	1	IVNT	Sun-B_pQTL_EUR_2017
rs579459	rs579459	chr9:136154168	chr9:133278724	C	T	chr9:136151579	chr9:136151579	chr9:133276163	T	TGGTGCAGGCGCAGGAAAAAATTGTGGCAATTCCTCA	1	0.82865	0.9932	Stromal cell-derived factor 2-like protein 1	EFO_0004747	Sun B	29875488	European	2017	0.0015	0.0321	0.955	+	3301	1	IVNT	Sun-B_pQTL_EUR_2017
rs579459	rs579459	chr9:136154168	chr9:133278724	C	T	chr9:136151579	chr9:136151579	chr9:133276163	T	TGGTGCAGGCGCAGGAAAAAATTGTGGCAATTCCTCA	1	0.82865	0.9932	Syntaxin-2	EFO_0004747	Sun B	29875488	European	2017	-0.0018	0.0321	0.955	-	3301	1	IVNT	Sun-B_pQTL_EUR_2017
rs579459	rs579459	chr9:136154168	chr9:133278724	C	T	chr9:136151579	chr9:136151579	chr9:133276163	T	TGGTGCAGGCGCAGGAAAAAATTGTGGCAATTCCTCA	1	0.82865	0.9932	Thymidine kinase, cytosolic	EFO_0004747	Sun B	29875488	European	2017	-0.0022	0.0321	0.955	-	3301	1	IVNT	Sun-B_pQTL_EUR_2017
rs579459	rs579459	chr9:136154168	chr9:133278724	C	T	chr9:136151579	chr9:136151579	chr9:133276163	T	TGGTGCAGGCGCAGGAAAAAATTGTGGCAATTCCTCA	1	0.82865	0.9932	Uncharacterized protein C3orf18	EFO_0004747	Sun B	29875488	European	2017	0.0015	0.0321	0.955	+	3301	1	IVNT	Sun-B_pQTL_EUR_2017
rs579459	rs579459	chr9:136154168	chr9:133278724	C	T	chr9:136151579	chr9:136151579	chr9:133276163	T	TGGTGCAGGCGCAGGAAAAAATTGTGGCAATTCCTCA	1	0.82865	0.9932	Vascular endothelial growth factor C	EFO_0004747	Sun B	29875488	European	2017	-0.002	0.0321	0.955	-	3301	1	IVNT	Sun-B_pQTL_EUR_2017
rs579459	rs579459	chr9:136154168	chr9:133278724	C	T	chr9:136151579	chr9:136151579	chr9:133276163	T	TGGTGCAGGCGCAGGAAAAAATTGTGGCAATTCCTCA	1	0.82865	0.9932	Vinexin b	EFO_0004747	Sun B	29875488	European	2017	-0.0015	0.0321	0.955	-	3301	1	IVNT	Sun-B_pQTL_EUR_2017
rs579459	rs579459	chr9:136154168	chr9:133278724	C	T	chr9:136141870	chr9:136141870	chr9:133266456	T	C	1	0.82314	0.99316	5(3)-deoxyribonucleotidase, cytosolic type	EFO_0004747	Sun B	29875488	European	2017	0.0019	0.0323	0.955	+	3301	1	IVNT	Sun-B_pQTL_EUR_2017
rs579459	rs579459	chr9:136154168	chr9:133278724	C	T	chr9:136141870	chr9:136141870	chr9:133266456	T	C	1	0.82314	0.99316	6-pyruvoyl tetrahydrobiopterin synthase	EFO_0004747	Sun B	29875488	European	2017	-0.0019	0.0322	0.955	-	3301	1	IVNT	Sun-B_pQTL_EUR_2017
rs579459	rs579459	chr9:136154168	chr9:133278724	C	T	chr9:136141870	chr9:136141870	chr9:133266456	T	C	1	0.82314	0.99316	Acid sphingomyelinase-like phosphodiesterase 3a	EFO_0004747	Sun B	29875488	European	2017	-0.0021	0.0322	0.955	-	3301	1	IVNT	Sun-B_pQTL_EUR_2017
rs579459	rs579459	chr9:136154168	chr9:133278724	C	T	chr9:136141870	chr9:136141870	chr9:133266456	T	C	1	0.82314	0.99316	Amyloid beta A4 precursor protein-binding family B member 2	EFO_0004747	Sun B	29875488	European	2017	-0.0019	0.0322	0.955	-	3301	1	IVNT	Sun-B_pQTL_EUR_2017
rs579459	rs579459	chr9:136154168	chr9:133278724	C	T	chr9:136141870	chr9:136141870	chr9:133266456	T	C	1	0.82314	0.99316	Armadillo repeat-containing protein 5	EFO_0004747	Sun B	29875488	European	2017	0.0015	0.0322	0.955	+	3301	1	IVNT	Sun-B_pQTL_EUR_2017
rs579459	rs579459	chr9:136154168	chr9:133278724	C	T	chr9:136141870	chr9:136141870	chr9:133266456	T	C	1	0.82314	0.99316	Artemin	EFO_0004747	Sun B	29875488	European	2017	0.0017	0.0322	0.955	+	3301	1	IVNT	Sun-B_pQTL_EUR_2017
rs579459	rs579459	chr9:136154168	chr9:133278724	C	T	chr9:136141870	chr9:136141870	chr9:133266456	T	C	1	0.82314	0.99316	Beta-1,3-galactosyl-O-glycosyl-glycoprotein beta-1,6-N-acetylglucosaminyltransferase 4	EFO_0004747	Sun B	29875488	European	2017	0.0023	0.0322	0.955	+	3301	1	IVNT	Sun-B_pQTL_EUR_2017
rs579459	rs579459	chr9:136154168	chr9:133278724	C	T	chr9:136141870	chr9:136141870	chr9:133266456	T	C	1	0.82314	0.99316	Brevican core protein	EFO_0004747	Sun B	29875488	European	2017	0.0022	0.0322	0.955	+	3301	1	IVNT	Sun-B_pQTL_EUR_2017
rs579459	rs579459	chr9:136154168	chr9:133278724	C	T	chr9:136141870	chr9:136141870	chr9:133266456	T	C	1	0.82314	0.99316	C-C motif chemokine 20	EFO_0004747	Sun B	29875488	European	2017	-0.002	0.0323	0.955	-	3301	1	IVNT	Sun-B_pQTL_EUR_2017
rs579459	rs579459	chr9:136154168	chr9:133278724	C	T	chr9:136141870	chr9:136141870	chr9:133266456	T	C	1	0.82314	0.99316	C-X-C motif chemokine 5	EFO_0004747	Sun B	29875488	European	2017	-0.0015	0.0323	0.955	-	3301	1	IVNT	Sun-B_pQTL_EUR_2017
rs579459	rs579459	chr9:136154168	chr9:133278724	C	T	chr9:136141870	chr9:136141870	chr9:133266456	T	C	1	0.82314	0.99316	CDGSH iron-sulfur domain-containing protein 1	EFO_0004747	Sun B	29875488	European	2017	0.0014	0.0323	0.955	+	3301	1	IVNT	Sun-B_pQTL_EUR_2017
rs579459	rs579459	chr9:136154168	chr9:133278724	C	T	chr9:136141870	chr9:136141870	chr9:133266456	T	C	1	0.82314	0.99316	Calcium-dependent phospholipase A2	EFO_0004747	Sun B	29875488	European	2017	-0.0016	0.0323	0.955	-	3301	1	IVNT	Sun-B_pQTL_EUR_2017
rs579459	rs579459	chr9:136154168	chr9:133278724	C	T	chr9:136141870	chr9:136141870	chr9:133266456	T	C	1	0.82314	0.99316	Carbohydrate sulfotransferase 6	EFO_0004747	Sun B	29875488	European	2017	0.0022	0.0322	0.955	+	3301	1	IVNT	Sun-B_pQTL_EUR_2017
rs579459	rs579459	chr9:136154168	chr9:133278724	C	T	chr9:136141870	chr9:136141870	chr9:133266456	T	C	1	0.82314	0.99316	Cell division control protein 42 homolog	EFO_0004747	Sun B	29875488	European	2017	-0.0015	0.0323	0.955	-	3301	1	IVNT	Sun-B_pQTL_EUR_2017
rs579459	rs579459	chr9:136154168	chr9:133278724	C	T	chr9:136141870	chr9:136141870	chr9:133266456	T	C	1	0.82314	0.99316	Complement C1r subcomponent-like protein	EFO_0004747	Sun B	29875488	European	2017	-0.0018	0.0322	0.955	-	3301	1	IVNT	Sun-B_pQTL_EUR_2017
rs579459	rs579459	chr9:136154168	chr9:133278724	C	T	chr9:136141870	chr9:136141870	chr9:133266456	T	C	1	0.82314	0.99316	Cyclin-C	EFO_0004747	Sun B	29875488	European	2017	0.0016	0.0323	0.955	+	3301	1	IVNT	Sun-B_pQTL_EUR_2017
rs579459	rs579459	chr9:136154168	chr9:133278724	C	T	chr9:136141870	chr9:136141870	chr9:133266456	T	C	1	0.82314	0.99316	DNA repair protein XRCC1	EFO_0004747	Sun B	29875488	European	2017	0.002	0.0323	0.955	+	3301	1	IVNT	Sun-B_pQTL_EUR_2017
rs579459	rs579459	chr9:136154168	chr9:133278724	C	T	chr9:136141870	chr9:136141870	chr9:133266456	T	C	1	0.82314	0.99316	DNA topoisomerase 2-binding protein 1	EFO_0004747	Sun B	29875488	European	2017	0.0021	0.0322	0.955	+	3301	1	IVNT	Sun-B_pQTL_EUR_2017
rs579459	rs579459	chr9:136154168	chr9:133278724	C	T	chr9:136141870	chr9:136141870	chr9:133266456	T	C	1	0.82314	0.99316	Dual specificity protein phosphatase 4	EFO_0004747	Sun B	29875488	European	2017	0.0021	0.0323	0.955	+	3301	1	IVNT	Sun-B_pQTL_EUR_2017
rs579459	rs579459	chr9:136154168	chr9:133278724	C	T	chr9:136141870	chr9:136141870	chr9:133266456	T	C	1	0.82314	0.99316	Erythropoietin receptor	EFO_0004747	Sun B	29875488	European	2017	0.0022	0.0323	0.955	+	3301	1	IVNT	Sun-B_pQTL_EUR_2017
rs579459	rs579459	chr9:136154168	chr9:133278724	C	T	chr9:136141870	chr9:136141870	chr9:133266456	T	C	1	0.82314	0.99316	Fibroblast growth factor 10	EFO_0004747	Sun B	29875488	European	2017	-0.0022	0.0322	0.955	-	3301	1	IVNT	Sun-B_pQTL_EUR_2017
rs579459	rs579459	chr9:136154168	chr9:133278724	C	T	chr9:136141870	chr9:136141870	chr9:133266456	T	C	1	0.82314	0.99316	Glutamate carboxypeptidase 2	EFO_0004747	Sun B	29875488	European	2017	-0.0014	0.0322	0.955	-	3301	1	IVNT	Sun-B_pQTL_EUR_2017
rs579459	rs579459	chr9:136154168	chr9:133278724	C	T	chr9:136141870	chr9:136141870	chr9:133266456	T	C	1	0.82314	0.99316	Hepatitis A virus cellular receptor 2	EFO_0004747	Sun B	29875488	European	2017	-0.002	0.0322	0.955	-	3301	1	IVNT	Sun-B_pQTL_EUR_2017
rs579459	rs579459	chr9:136154168	chr9:133278724	C	T	chr9:136141870	chr9:136141870	chr9:133266456	T	C	1	0.82314	0.99316	Heterogeneous nuclear ribonucleoprotein Q	EFO_0004747	Sun B	29875488	European	2017	0.0022	0.0322	0.955	+	3301	1	IVNT	Sun-B_pQTL_EUR_2017
rs579459	rs579459	chr9:136154168	chr9:133278724	C	T	chr9:136141870	chr9:136141870	chr9:133266456	T	C	1	0.82314	0.99316	IQ domain-containing protein F1	EFO_0004747	Sun B	29875488	European	2017	0.0016	0.0323	0.955	+	3301	1	IVNT	Sun-B_pQTL_EUR_2017
rs579459	rs579459	chr9:136154168	chr9:133278724	C	T	chr9:136141870	chr9:136141870	chr9:133266456	T	C	1	0.82314	0.99316	Inactive phospholipase D5	EFO_0004747	Sun B	29875488	European	2017	-0.0018	0.0322	0.955	-	3301	1	IVNT	Sun-B_pQTL_EUR_2017
rs579459	rs579459	chr9:136154168	chr9:133278724	C	T	chr9:136141870	chr9:136141870	chr9:133266456	T	C	1	0.82314	0.99316	Insulin-like growth factor-binding protein 2	EFO_0004747	Sun B	29875488	European	2017	-0.0023	0.0323	0.955	-	3301	1	IVNT	Sun-B_pQTL_EUR_2017
rs579459	rs579459	chr9:136154168	chr9:133278724	C	T	chr9:136141870	chr9:136141870	chr9:133266456	T	C	1	0.82314	0.99316	Interferon alpha-6	EFO_0004747	Sun B	29875488	European	2017	0.0015	0.0322	0.955	+	3301	1	IVNT	Sun-B_pQTL_EUR_2017
rs579459	rs579459	chr9:136154168	chr9:133278724	C	T	chr9:136141870	chr9:136141870	chr9:133266456	T	C	1	0.82314	0.99316	Interleukin-1 Receptor accessory protein	EFO_0004747	Sun B	29875488	European	2017	0.0019	0.0322	0.955	+	3301	1	IVNT	Sun-B_pQTL_EUR_2017
rs579459	rs579459	chr9:136154168	chr9:133278724	C	T	chr9:136141870	chr9:136141870	chr9:133266456	T	C	1	0.82314	0.99316	Junctional adhesion molecule-like	EFO_0004747	Sun B	29875488	European	2017	0.0014	0.0323	0.955	+	3301	1	IVNT	Sun-B_pQTL_EUR_2017
rs579459	rs579459	chr9:136154168	chr9:133278724	C	T	chr9:136141870	chr9:136141870	chr9:133266456	T	C	1	0.82314	0.99316	Kit ligand	EFO_0004747	Sun B	29875488	European	2017	-0.0018	0.0322	0.955	-	3301	1	IVNT	Sun-B_pQTL_EUR_2017
rs579459	rs579459	chr9:136154168	chr9:133278724	C	T	chr9:136141870	chr9:136141870	chr9:133266456	T	C	1	0.82314	0.99316	Leukocyte surface antigen CD47	EFO_0004747	Sun B	29875488	European	2017	-0.002	0.0322	0.955	-	3301	1	IVNT	Sun-B_pQTL_EUR_2017
rs579459	rs579459	chr9:136154168	chr9:133278724	C	T	chr9:136141870	chr9:136141870	chr9:133266456	T	C	1	0.82314	0.99316	Mitochondrial ubiquitin ligase activator of NFKB 1	EFO_0004747	Sun B	29875488	European	2017	-0.0022	0.0322	0.955	-	3301	1	IVNT	Sun-B_pQTL_EUR_2017
rs579459	rs579459	chr9:136154168	chr9:133278724	C	T	chr9:136141870	chr9:136141870	chr9:133266456	T	C	1	0.82314	0.99316	Natural cytotoxicity triggering receptor 3 ligand 1	EFO_0004747	Sun B	29875488	European	2017	-0.0021	0.0322	0.955	-	3301	1	IVNT	Sun-B_pQTL_EUR_2017
rs579459	rs579459	chr9:136154168	chr9:133278724	C	T	chr9:136141870	chr9:136141870	chr9:133266456	T	C	1	0.82314	0.99316	Neuralized-like protein 4	EFO_0004747	Sun B	29875488	European	2017	0.002	0.0323	0.955	+	3301	1	IVNT	Sun-B_pQTL_EUR_2017
rs579459	rs579459	chr9:136154168	chr9:133278724	C	T	chr9:136141870	chr9:136141870	chr9:133266456	T	C	1	0.82314	0.99316	NmrA-like family domain-containing protein 1	EFO_0004747	Sun B	29875488	European	2017	0.0015	0.0323	0.955	+	3301	1	IVNT	Sun-B_pQTL_EUR_2017
rs579459	rs579459	chr9:136154168	chr9:133278724	C	T	chr9:136141870	chr9:136141870	chr9:133266456	T	C	1	0.82314	0.99316	Paired immunoglobulin-like type 2 receptor alpha	EFO_0004747	Sun B	29875488	European	2017	-0.0022	0.0323	0.955	-	3301	1	IVNT	Sun-B_pQTL_EUR_2017
rs579459	rs579459	chr9:136154168	chr9:133278724	C	T	chr9:136141870	chr9:136141870	chr9:133266456	T	C	1	0.82314	0.99316	Probable RNA-binding protein 19	EFO_0004747	Sun B	29875488	European	2017	0.002	0.0323	0.955	+	3301	1	IVNT	Sun-B_pQTL_EUR_2017
rs579459	rs579459	chr9:136154168	chr9:133278724	C	T	chr9:136141870	chr9:136141870	chr9:133266456	T	C	1	0.82314	0.99316	Protein APCDD1	EFO_0004747	Sun B	29875488	European	2017	-0.0014	0.0322	0.955	-	3301	1	IVNT	Sun-B_pQTL_EUR_2017
rs579459	rs579459	chr9:136154168	chr9:133278724	C	T	chr9:136141870	chr9:136141870	chr9:133266456	T	C	1	0.82314	0.99316	Protein DGCR14	EFO_0004747	Sun B	29875488	European	2017	-0.0019	0.0323	0.955	-	3301	1	IVNT	Sun-B_pQTL_EUR_2017
rs579459	rs579459	chr9:136154168	chr9:133278724	C	T	chr9:136141870	chr9:136141870	chr9:133266456	T	C	1	0.82314	0.99316	RING finger protein 148	EFO_0004747	Sun B	29875488	European	2017	-0.0022	0.0323	0.955	-	3301	1	IVNT	Sun-B_pQTL_EUR_2017
rs579459	rs579459	chr9:136154168	chr9:133278724	C	T	chr9:136141870	chr9:136141870	chr9:133266456	T	C	1	0.82314	0.99316	Receptor-type tyrosine-protein phosphatase H	EFO_0004747	Sun B	29875488	European	2017	0.0021	0.0323	0.955	+	3301	1	IVNT	Sun-B_pQTL_EUR_2017
rs579459	rs579459	chr9:136154168	chr9:133278724	C	T	chr9:136141870	chr9:136141870	chr9:133266456	T	C	1	0.82314	0.99316	Sialic acid-binding Ig-like lectin 12	EFO_0004747	Sun B	29875488	European	2017	-0.0022	0.0323	0.955	-	3301	1	IVNT	Sun-B_pQTL_EUR_2017
rs579459	rs579459	chr9:136154168	chr9:133278724	C	T	chr9:136141870	chr9:136141870	chr9:133266456	T	C	1	0.82314	0.99316	Small integral membrane protein 9	EFO_0004747	Sun B	29875488	European	2017	0.002	0.0322	0.955	+	3301	1	IVNT	Sun-B_pQTL_EUR_2017
rs579459	rs579459	chr9:136154168	chr9:133278724	C	T	chr9:136141870	chr9:136141870	chr9:133266456	T	C	1	0.82314	0.99316	Stromal cell-derived factor 2-like protein 1	EFO_0004747	Sun B	29875488	European	2017	0.0019	0.0323	0.955	+	3301	1	IVNT	Sun-B_pQTL_EUR_2017
rs579459	rs579459	chr9:136154168	chr9:133278724	C	T	chr9:136141870	chr9:136141870	chr9:133266456	T	C	1	0.82314	0.99316	Syntaxin-2	EFO_0004747	Sun B	29875488	European	2017	-0.0021	0.0322	0.955	-	3301	1	IVNT	Sun-B_pQTL_EUR_2017
rs579459	rs579459	chr9:136154168	chr9:133278724	C	T	chr9:136141870	chr9:136141870	chr9:133266456	T	C	1	0.82314	0.99316	Tenomodulin	EFO_0004747	Sun B	29875488	European	2017	0.0019	0.0322	0.955	+	3301	1	IVNT	Sun-B_pQTL_EUR_2017
rs579459	rs579459	chr9:136154168	chr9:133278724	C	T	chr9:136141870	chr9:136141870	chr9:133266456	T	C	1	0.82314	0.99316	Thioredoxin domain-containing protein 11	EFO_0004747	Sun B	29875488	European	2017	-0.0014	0.0323	0.955	-	3301	1	IVNT	Sun-B_pQTL_EUR_2017
rs579459	rs579459	chr9:136154168	chr9:133278724	C	T	chr9:136141870	chr9:136141870	chr9:133266456	T	C	1	0.82314	0.99316	UV excision repair protein RAD23 homolog A	EFO_0004747	Sun B	29875488	European	2017	0.0016	0.0322	0.955	+	3301	1	IVNT	Sun-B_pQTL_EUR_2017
rs579459	rs579459	chr9:136154168	chr9:133278724	C	T	chr9:136141870	chr9:136141870	chr9:133266456	T	C	1	0.82314	0.99316	Ubiquitin+1, truncated mutation for UbB	EFO_0004747	Sun B	29875488	European	2017	0.0016	0.0323	0.955	+	3301	1	IVNT	Sun-B_pQTL_EUR_2017
rs579459	rs579459	chr9:136154168	chr9:133278724	C	T	chr9:136141870	chr9:136141870	chr9:133266456	T	C	1	0.82314	0.99316	Uncharacterized protein C3orf18	EFO_0004747	Sun B	29875488	European	2017	0.0023	0.0322	0.955	+	3301	1	IVNT	Sun-B_pQTL_EUR_2017
rs579459	rs579459	chr9:136154168	chr9:133278724	C	T	chr9:136141870	chr9:136141870	chr9:133266456	T	C	1	0.82314	0.99316	Valine--tRNA ligase	EFO_0004747	Sun B	29875488	European	2017	-0.0015	0.0322	0.955	-	3301	1	IVNT	Sun-B_pQTL_EUR_2017
rs579459	rs579459	chr9:136154168	chr9:133278724	C	T	chr9:136141870	chr9:136141870	chr9:133266456	T	C	1	0.82314	0.99316	Xanthine dehydrogenase/oxidase	EFO_0004747	Sun B	29875488	European	2017	0.0019	0.0323	0.955	+	3301	1	IVNT	Sun-B_pQTL_EUR_2017
rs579459	rs579459	chr9:136154168	chr9:133278724	C	T	chr9:136138765	chr9:136138765	chr9:133263362	G	GCGCCCACCACTA	1	0.81767	0.99313	Acidic leucine-rich nuclear phosphoprotein 32 family member B	EFO_0004747	Sun B	29875488	European	2017	-0.0018	0.0324	0.955	-	3301	1	IVNT	Sun-B_pQTL_EUR_2017
rs579459	rs579459	chr9:136154168	chr9:133278724	C	T	chr9:136138765	chr9:136138765	chr9:133263362	G	GCGCCCACCACTA	1	0.81767	0.99313	Adapter molecule crk	EFO_0004747	Sun B	29875488	European	2017	0.0017	0.0324	0.955	+	3301	1	IVNT	Sun-B_pQTL_EUR_2017
rs579459	rs579459	chr9:136154168	chr9:133278724	C	T	chr9:136138765	chr9:136138765	chr9:133263362	G	GCGCCCACCACTA	1	0.81767	0.99313	Alpha-parvin	EFO_0004747	Sun B	29875488	European	2017	0.0015	0.0324	0.955	+	3301	1	IVNT	Sun-B_pQTL_EUR_2017
rs579459	rs579459	chr9:136154168	chr9:133278724	C	T	chr9:136138765	chr9:136138765	chr9:133263362	G	GCGCCCACCACTA	1	0.81767	0.99313	Angiotensin-converting enzyme 2	EFO_0004747	Sun B	29875488	European	2017	-0.0016	0.0324	0.955	-	3301	1	IVNT	Sun-B_pQTL_EUR_2017
rs579459	rs579459	chr9:136154168	chr9:133278724	C	T	chr9:136138765	chr9:136138765	chr9:133263362	G	GCGCCCACCACTA	1	0.81767	0.99313	Bombesin receptor-activated protein C6orf89	EFO_0004747	Sun B	29875488	European	2017	-0.002	0.0324	0.955	-	3301	1	IVNT	Sun-B_pQTL_EUR_2017
rs579459	rs579459	chr9:136154168	chr9:133278724	C	T	chr9:136138765	chr9:136138765	chr9:133263362	G	GCGCCCACCACTA	1	0.81767	0.99313	C-C motif chemokine 1	EFO_0004747	Sun B	29875488	European	2017	0.0018	0.0324	0.955	+	3301	1	IVNT	Sun-B_pQTL_EUR_2017
rs579459	rs579459	chr9:136154168	chr9:133278724	C	T	chr9:136138765	chr9:136138765	chr9:133263362	G	GCGCCCACCACTA	1	0.81767	0.99313	C-X-C motif chemokine 5	EFO_0004747	Sun B	29875488	European	2017	-0.0023	0.0324	0.955	-	3301	1	IVNT	Sun-B_pQTL_EUR_2017
rs579459	rs579459	chr9:136154168	chr9:133278724	C	T	chr9:136138765	chr9:136138765	chr9:133263362	G	GCGCCCACCACTA	1	0.81767	0.99313	Calpain-3	EFO_0004747	Sun B	29875488	European	2017	-0.0014	0.0324	0.955	-	3301	1	IVNT	Sun-B_pQTL_EUR_2017
rs579459	rs579459	chr9:136154168	chr9:133278724	C	T	chr9:136138765	chr9:136138765	chr9:133263362	G	GCGCCCACCACTA	1	0.81767	0.99313	Carbonic anhydrase-related protein 10	EFO_0004747	Sun B	29875488	European	2017	-0.0019	0.0324	0.955	-	3301	1	IVNT	Sun-B_pQTL_EUR_2017
rs579459	rs579459	chr9:136154168	chr9:133278724	C	T	chr9:136138765	chr9:136138765	chr9:133263362	G	GCGCCCACCACTA	1	0.81767	0.99313	Cathepsin F	EFO_0004747	Sun B	29875488	European	2017	0.0022	0.0324	0.955	+	3301	1	IVNT	Sun-B_pQTL_EUR_2017
rs579459	rs579459	chr9:136154168	chr9:133278724	C	T	chr9:136138765	chr9:136138765	chr9:133263362	G	GCGCCCACCACTA	1	0.81767	0.99313	Ceroid-lipofuscinosis neuronal protein 5	EFO_0004747	Sun B	29875488	European	2017	0.0018	0.0324	0.955	+	3301	1	IVNT	Sun-B_pQTL_EUR_2017
rs579459	rs579459	chr9:136154168	chr9:133278724	C	T	chr9:136138765	chr9:136138765	chr9:133263362	G	GCGCCCACCACTA	1	0.81767	0.99313	Coiled-coil domain-containing protein 90B, mitochondrial	EFO_0004747	Sun B	29875488	European	2017	0.0021	0.0324	0.955	+	3301	1	IVNT	Sun-B_pQTL_EUR_2017
rs579459	rs579459	chr9:136154168	chr9:133278724	C	T	chr9:136138765	chr9:136138765	chr9:133263362	G	GCGCCCACCACTA	1	0.81767	0.99313	Cytochrome c oxidase assembly factor 3 homolog, mitochondrial	EFO_0004747	Sun B	29875488	European	2017	-0.0019	0.0324	0.955	-	3301	1	IVNT	Sun-B_pQTL_EUR_2017
rs579459	rs579459	chr9:136154168	chr9:133278724	C	T	chr9:136138765	chr9:136138765	chr9:133263362	G	GCGCCCACCACTA	1	0.81767	0.99313	Desmin	EFO_0004747	Sun B	29875488	European	2017	0.002	0.0324	0.955	+	3301	1	IVNT	Sun-B_pQTL_EUR_2017
rs579459	rs579459	chr9:136154168	chr9:133278724	C	T	chr9:136138765	chr9:136138765	chr9:133263362	G	GCGCCCACCACTA	1	0.81767	0.99313	DnaJ homolog subfamily C member 30	EFO_0004747	Sun B	29875488	European	2017	0.002	0.0324	0.955	+	3301	1	IVNT	Sun-B_pQTL_EUR_2017
rs579459	rs579459	chr9:136154168	chr9:133278724	C	T	chr9:136138765	chr9:136138765	chr9:133263362	G	GCGCCCACCACTA	1	0.81767	0.99313	Erlin-1	EFO_0004747	Sun B	29875488	European	2017	0.0021	0.0324	0.955	+	3301	1	IVNT	Sun-B_pQTL_EUR_2017
rs579459	rs579459	chr9:136154168	chr9:133278724	C	T	chr9:136138765	chr9:136138765	chr9:133263362	G	GCGCCCACCACTA	1	0.81767	0.99313	Fibronectin type III domain-containing protein 4	EFO_0004747	Sun B	29875488	European	2017	-0.0018	0.0324	0.955	-	3301	1	IVNT	Sun-B_pQTL_EUR_2017
rs579459	rs579459	chr9:136154168	chr9:133278724	C	T	chr9:136138765	chr9:136138765	chr9:133263362	G	GCGCCCACCACTA	1	0.81767	0.99313	Fructose-bisphosphate aldolase C	EFO_0004747	Sun B	29875488	European	2017	-0.0021	0.0324	0.955	-	3301	1	IVNT	Sun-B_pQTL_EUR_2017
rs579459	rs579459	chr9:136154168	chr9:133278724	C	T	chr9:136138765	chr9:136138765	chr9:133263362	G	GCGCCCACCACTA	1	0.81767	0.99313	Glycerophosphocholine phosphodiesterase GPCPD1	EFO_0004747	Sun B	29875488	European	2017	-0.0017	0.0324	0.955	-	3301	1	IVNT	Sun-B_pQTL_EUR_2017
rs579459	rs579459	chr9:136154168	chr9:133278724	C	T	chr9:136138765	chr9:136138765	chr9:133263362	G	GCGCCCACCACTA	1	0.81767	0.99313	Granulocyte colony-stimulating factor	EFO_0004747	Sun B	29875488	European	2017	0.0015	0.0324	0.955	+	3301	1	IVNT	Sun-B_pQTL_EUR_2017
rs579459	rs579459	chr9:136154168	chr9:133278724	C	T	chr9:136138765	chr9:136138765	chr9:133263362	G	GCGCCCACCACTA	1	0.81767	0.99313	Growth/differentiation factor 5	EFO_0004747	Sun B	29875488	European	2017	-0.0017	0.0324	0.955	-	3301	1	IVNT	Sun-B_pQTL_EUR_2017
rs579459	rs579459	chr9:136154168	chr9:133278724	C	T	chr9:136138765	chr9:136138765	chr9:133263362	G	GCGCCCACCACTA	1	0.81767	0.99313	Immunoglobulin J chain	EFO_0004747	Sun B	29875488	European	2017	-0.0018	0.0324	0.955	-	3301	1	IVNT	Sun-B_pQTL_EUR_2017
rs579459	rs579459	chr9:136154168	chr9:133278724	C	T	chr9:136138765	chr9:136138765	chr9:133263362	G	GCGCCCACCACTA	1	0.81767	0.99313	Keratinocyte differentiation-associated protein	EFO_0004747	Sun B	29875488	European	2017	0.0018	0.0324	0.955	+	3301	1	IVNT	Sun-B_pQTL_EUR_2017
rs579459	rs579459	chr9:136154168	chr9:133278724	C	T	chr9:136138765	chr9:136138765	chr9:133263362	G	GCGCCCACCACTA	1	0.81767	0.99313	Leucine-rich repeat and calponin homology domain-containing protein 4	EFO_0004747	Sun B	29875488	European	2017	0.002	0.0324	0.955	+	3301	1	IVNT	Sun-B_pQTL_EUR_2017
rs579459	rs579459	chr9:136154168	chr9:133278724	C	T	chr9:136138765	chr9:136138765	chr9:133263362	G	GCGCCCACCACTA	1	0.81767	0.99313	Low-density lipoprotein receptor	EFO_0004747	Sun B	29875488	European	2017	-0.0018	0.0324	0.955	-	3301	1	IVNT	Sun-B_pQTL_EUR_2017
rs579459	rs579459	chr9:136154168	chr9:133278724	C	T	chr9:136138765	chr9:136138765	chr9:133263362	G	GCGCCCACCACTA	1	0.81767	0.99313	MHC class I polypeptide-related sequence B	EFO_0004747	Sun B	29875488	European	2017	0.0016	0.0324	0.955	+	3301	1	IVNT	Sun-B_pQTL_EUR_2017
rs579459	rs579459	chr9:136154168	chr9:133278724	C	T	chr9:136138765	chr9:136138765	chr9:133263362	G	GCGCCCACCACTA	1	0.81767	0.99313	Malonyl-CoA decarboxylase, mitochondrial	EFO_0004747	Sun B	29875488	European	2017	-0.002	0.0324	0.955	-	3301	1	IVNT	Sun-B_pQTL_EUR_2017
rs579459	rs579459	chr9:136154168	chr9:133278724	C	T	chr9:136138765	chr9:136138765	chr9:133263362	G	GCGCCCACCACTA	1	0.81767	0.99313	Multiple PDZ domain protein	EFO_0004747	Sun B	29875488	European	2017	0.0015	0.0324	0.955	+	3301	1	IVNT	Sun-B_pQTL_EUR_2017
rs579459	rs579459	chr9:136154168	chr9:133278724	C	T	chr9:136138765	chr9:136138765	chr9:133263362	G	GCGCCCACCACTA	1	0.81767	0.99313	NKG2-D type II integral membrane protein	EFO_0004747	Sun B	29875488	European	2017	-0.002	0.0324	0.955	-	3301	1	IVNT	Sun-B_pQTL_EUR_2017
rs579459	rs579459	chr9:136154168	chr9:133278724	C	T	chr9:136138765	chr9:136138765	chr9:133263362	G	GCGCCCACCACTA	1	0.81767	0.99313	Neuralized-like protein 4	EFO_0004747	Sun B	29875488	European	2017	-0.0017	0.0324	0.955	-	3301	1	IVNT	Sun-B_pQTL_EUR_2017
rs579459	rs579459	chr9:136154168	chr9:133278724	C	T	chr9:136138765	chr9:136138765	chr9:133263362	G	GCGCCCACCACTA	1	0.81767	0.99313	Neurexin-2-beta	EFO_0004747	Sun B	29875488	European	2017	0.0019	0.0324	0.955	+	3301	1	IVNT	Sun-B_pQTL_EUR_2017
rs579459	rs579459	chr9:136154168	chr9:133278724	C	T	chr9:136138765	chr9:136138765	chr9:133263362	G	GCGCCCACCACTA	1	0.81767	0.99313	NmrA-like family domain-containing protein 1	EFO_0004747	Sun B	29875488	European	2017	0.0016	0.0324	0.955	+	3301	1	IVNT	Sun-B_pQTL_EUR_2017
rs579459	rs579459	chr9:136154168	chr9:133278724	C	T	chr9:136138765	chr9:136138765	chr9:133263362	G	GCGCCCACCACTA	1	0.81767	0.99313	P2X purinoceptor 6	EFO_0004747	Sun B	29875488	European	2017	0.0015	0.0324	0.955	+	3301	1	IVNT	Sun-B_pQTL_EUR_2017
rs579459	rs579459	chr9:136154168	chr9:133278724	C	T	chr9:136138765	chr9:136138765	chr9:133263362	G	GCGCCCACCACTA	1	0.81767	0.99313	Poly(A) polymerase gamma	EFO_0004747	Sun B	29875488	European	2017	0.0014	0.0324	0.955	+	3301	1	IVNT	Sun-B_pQTL_EUR_2017
rs579459	rs579459	chr9:136154168	chr9:133278724	C	T	chr9:136138765	chr9:136138765	chr9:133263362	G	GCGCCCACCACTA	1	0.81767	0.99313	Proteasome assembly chaperone 3	EFO_0004747	Sun B	29875488	European	2017	-0.0019	0.0324	0.955	-	3301	1	IVNT	Sun-B_pQTL_EUR_2017
rs579459	rs579459	chr9:136154168	chr9:133278724	C	T	chr9:136138765	chr9:136138765	chr9:133263362	G	GCGCCCACCACTA	1	0.81767	0.99313	Proteasome subunit beta type-5	EFO_0004747	Sun B	29875488	European	2017	-0.0017	0.0324	0.955	-	3301	1	IVNT	Sun-B_pQTL_EUR_2017
rs579459	rs579459	chr9:136154168	chr9:133278724	C	T	chr9:136138765	chr9:136138765	chr9:133263362	G	GCGCCCACCACTA	1	0.81767	0.99313	Putative chondrosarcoma-associated gene 1 protein	EFO_0004747	Sun B	29875488	European	2017	0.0019	0.0324	0.955	+	3301	1	IVNT	Sun-B_pQTL_EUR_2017
rs579459	rs579459	chr9:136154168	chr9:133278724	C	T	chr9:136138765	chr9:136138765	chr9:133263362	G	GCGCCCACCACTA	1	0.81767	0.99313	Reticulocalbin-2	EFO_0004747	Sun B	29875488	European	2017	-0.0022	0.0324	0.955	-	3301	1	IVNT	Sun-B_pQTL_EUR_2017
rs579459	rs579459	chr9:136154168	chr9:133278724	C	T	chr9:136138765	chr9:136138765	chr9:133263362	G	GCGCCCACCACTA	1	0.81767	0.99313	Retinaldehyde-binding protein 1	EFO_0004747	Sun B	29875488	European	2017	-0.0022	0.0324	0.955	-	3301	1	IVNT	Sun-B_pQTL_EUR_2017
rs579459	rs579459	chr9:136154168	chr9:133278724	C	T	chr9:136138765	chr9:136138765	chr9:133263362	G	GCGCCCACCACTA	1	0.81767	0.99313	Ribonuclease UK114	EFO_0004747	Sun B	29875488	European	2017	0.0021	0.0324	0.955	+	3301	1	IVNT	Sun-B_pQTL_EUR_2017
rs579459	rs579459	chr9:136154168	chr9:133278724	C	T	chr9:136138765	chr9:136138765	chr9:133263362	G	GCGCCCACCACTA	1	0.81767	0.99313	Scavenger receptor class F member 2	EFO_0004747	Sun B	29875488	European	2017	0.0014	0.0324	0.955	+	3301	1	IVNT	Sun-B_pQTL_EUR_2017
rs579459	rs579459	chr9:136154168	chr9:133278724	C	T	chr9:136138765	chr9:136138765	chr9:133263362	G	GCGCCCACCACTA	1	0.81767	0.99313	Speckle-type POZ protein	EFO_0004747	Sun B	29875488	European	2017	0.002	0.0324	0.955	+	3301	1	IVNT	Sun-B_pQTL_EUR_2017
rs579459	rs579459	chr9:136154168	chr9:133278724	C	T	chr9:136138765	chr9:136138765	chr9:133263362	G	GCGCCCACCACTA	1	0.81767	0.99313	Stromal cell-derived factor 2-like protein 1	EFO_0004747	Sun B	29875488	European	2017	0.002	0.0324	0.955	+	3301	1	IVNT	Sun-B_pQTL_EUR_2017
rs579459	rs579459	chr9:136154168	chr9:133278724	C	T	chr9:136138765	chr9:136138765	chr9:133263362	G	GCGCCCACCACTA	1	0.81767	0.99313	Syntaxin-2	EFO_0004747	Sun B	29875488	European	2017	0.0015	0.0324	0.955	+	3301	1	IVNT	Sun-B_pQTL_EUR_2017
rs579459	rs579459	chr9:136154168	chr9:133278724	C	T	chr9:136138765	chr9:136138765	chr9:133263362	G	GCGCCCACCACTA	1	0.81767	0.99313	Thymidine kinase, cytosolic	EFO_0004747	Sun B	29875488	European	2017	-0.0019	0.0324	0.955	-	3301	1	IVNT	Sun-B_pQTL_EUR_2017
rs579459	rs579459	chr9:136154168	chr9:133278724	C	T	chr9:136138765	chr9:136138765	chr9:133263362	G	GCGCCCACCACTA	1	0.81767	0.99313	Transcription regulator protein BACH1	EFO_0004747	Sun B	29875488	European	2017	-0.0017	0.0324	0.955	-	3301	1	IVNT	Sun-B_pQTL_EUR_2017
rs579459	rs579459	chr9:136154168	chr9:133278724	C	T	chr9:136138765	chr9:136138765	chr9:133263362	G	GCGCCCACCACTA	1	0.81767	0.99313	Tumor necrosis factor ligand superfamily member 4	EFO_0004747	Sun B	29875488	European	2017	-0.0022	0.0324	0.955	-	3301	1	IVNT	Sun-B_pQTL_EUR_2017
rs579459	rs579459	chr9:136154168	chr9:133278724	C	T	chr9:136138765	chr9:136138765	chr9:133263362	G	GCGCCCACCACTA	1	0.81767	0.99313	Ubiquitin+1, truncated mutation for UbB	EFO_0004747	Sun B	29875488	European	2017	0.0016	0.0324	0.955	+	3301	1	IVNT	Sun-B_pQTL_EUR_2017
rs579459	rs579459	chr9:136154168	chr9:133278724	C	T	chr9:136138765	chr9:136138765	chr9:133263362	G	GCGCCCACCACTA	1	0.81767	0.99313	Ubiquitin-like protein ISG15	EFO_0004747	Sun B	29875488	European	2017	-0.0022	0.0324	0.955	-	3301	1	IVNT	Sun-B_pQTL_EUR_2017
rs579459	rs579459	chr9:136154168	chr9:133278724	C	T	chr9:136138765	chr9:136138765	chr9:133263362	G	GCGCCCACCACTA	1	0.81767	0.99313	Uncharacterized protein C17orf89	EFO_0004747	Sun B	29875488	European	2017	-0.0021	0.0324	0.955	-	3301	1	IVNT	Sun-B_pQTL_EUR_2017
rs579459	rs579459	chr9:136154168	chr9:133278724	C	T	chr9:136138765	chr9:136138765	chr9:133263362	G	GCGCCCACCACTA	1	0.81767	0.99313	Uncharacterized protein C3orf18	EFO_0004747	Sun B	29875488	European	2017	-0.0015	0.0324	0.955	-	3301	1	IVNT	Sun-B_pQTL_EUR_2017
rs579459	rs579459	chr9:136154168	chr9:133278724	C	T	chr9:136138765	chr9:136138765	chr9:133263362	G	GCGCCCACCACTA	1	0.81767	0.99313	Vinexin b	EFO_0004747	Sun B	29875488	European	2017	-0.0021	0.0324	0.955	-	3301	1	IVNT	Sun-B_pQTL_EUR_2017
rs579459	rs579459	chr9:136154168	chr9:133278724	C	T	chr9:136138765	chr9:136138765	chr9:133263362	G	GCGCCCACCACTA	1	0.81767	0.99313	Zinc/RING finger protein 4	EFO_0004747	Sun B	29875488	European	2017	-0.0022	0.0324	0.955	-	3301	1	IVNT	Sun-B_pQTL_EUR_2017
rs579459	rs579459	chr9:136154168	chr9:133278724	C	T	rs8176643	chr9:136149709	chr9:133274293	A	AC	1	0.81767	0.99313	3-hydroxy-3-methylglutaryl-coenzyme A reductase	EFO_0004747	Sun B	29875488	European	2017	0.0014	0.0332	0.955	+	3301	1	IVNT	Sun-B_pQTL_EUR_2017
rs579459	rs579459	chr9:136154168	chr9:133278724	C	T	rs8176643	chr9:136149709	chr9:133274293	A	AC	1	0.81767	0.99313	60S acidic ribosomal protein P2	EFO_0004747	Sun B	29875488	European	2017	-0.0015	0.0332	0.955	-	3301	1	IVNT	Sun-B_pQTL_EUR_2017
rs579459	rs579459	chr9:136154168	chr9:133278724	C	T	rs8176643	chr9:136149709	chr9:133274293	A	AC	1	0.81767	0.99313	ATP-dependent RNA helicase A	EFO_0004747	Sun B	29875488	European	2017	-0.0023	0.0332	0.955	-	3301	1	IVNT	Sun-B_pQTL_EUR_2017
rs579459	rs579459	chr9:136154168	chr9:133278724	C	T	rs8176643	chr9:136149709	chr9:133274293	A	AC	1	0.81767	0.99313	Adenylyltransferase and sulfurtransferase MOCS3	EFO_0004747	Sun B	29875488	European	2017	0.0021	0.0332	0.955	+	3301	1	IVNT	Sun-B_pQTL_EUR_2017
rs579459	rs579459	chr9:136154168	chr9:133278724	C	T	rs8176643	chr9:136149709	chr9:133274293	A	AC	1	0.81767	0.99313	Alpha-1,3-mannosyl-glycoprotein 4-beta-N-acetylglucosaminyltransferase C	EFO_0004747	Sun B	29875488	European	2017	0.0017	0.0332	0.955	+	3301	1	IVNT	Sun-B_pQTL_EUR_2017
rs579459	rs579459	chr9:136154168	chr9:133278724	C	T	rs8176643	chr9:136149709	chr9:133274293	A	AC	1	0.81767	0.99313	Alpha-parvin	EFO_0004747	Sun B	29875488	European	2017	-0.002	0.0332	0.955	-	3301	1	IVNT	Sun-B_pQTL_EUR_2017
rs579459	rs579459	chr9:136154168	chr9:133278724	C	T	rs8176643	chr9:136149709	chr9:133274293	A	AC	1	0.81767	0.99313	BET1-like protein	EFO_0004747	Sun B	29875488	European	2017	-0.0017	0.0332	0.955	-	3301	1	IVNT	Sun-B_pQTL_EUR_2017
rs579459	rs579459	chr9:136154168	chr9:133278724	C	T	rs8176643	chr9:136149709	chr9:133274293	A	AC	1	0.81767	0.99313	Brevican core protein	EFO_0004747	Sun B	29875488	European	2017	-0.0022	0.0332	0.955	-	3301	1	IVNT	Sun-B_pQTL_EUR_2017
rs579459	rs579459	chr9:136154168	chr9:133278724	C	T	rs8176643	chr9:136149709	chr9:133274293	A	AC	1	0.81767	0.99313	C-C motif chemokine 1	EFO_0004747	Sun B	29875488	European	2017	0.0016	0.0331	0.955	+	3301	1	IVNT	Sun-B_pQTL_EUR_2017
rs579459	rs579459	chr9:136154168	chr9:133278724	C	T	rs8176643	chr9:136149709	chr9:133274293	A	AC	1	0.81767	0.99313	C-C motif chemokine 17	EFO_0004747	Sun B	29875488	European	2017	0.0014	0.0331	0.955	+	3301	1	IVNT	Sun-B_pQTL_EUR_2017
rs579459	rs579459	chr9:136154168	chr9:133278724	C	T	rs8176643	chr9:136149709	chr9:133274293	A	AC	1	0.81767	0.99313	C-C motif chemokine 20	EFO_0004747	Sun B	29875488	European	2017	0.0016	0.0332	0.955	+	3301	1	IVNT	Sun-B_pQTL_EUR_2017
rs579459	rs579459	chr9:136154168	chr9:133278724	C	T	rs8176643	chr9:136149709	chr9:133274293	A	AC	1	0.81767	0.99313	CD97 antigen	EFO_0004747	Sun B	29875488	European	2017	-0.0017	0.0332	0.955	-	3301	1	IVNT	Sun-B_pQTL_EUR_2017
rs579459	rs579459	chr9:136154168	chr9:133278724	C	T	rs8176643	chr9:136149709	chr9:133274293	A	AC	1	0.81767	0.99313	Calcium-dependent phospholipase A2	EFO_0004747	Sun B	29875488	European	2017	0.0016	0.0332	0.955	+	3301	1	IVNT	Sun-B_pQTL_EUR_2017
rs579459	rs579459	chr9:136154168	chr9:133278724	C	T	rs8176643	chr9:136149709	chr9:133274293	A	AC	1	0.81767	0.99313	Cancer/testis antigen 55	EFO_0004747	Sun B	29875488	European	2017	0.0019	0.0332	0.955	+	3301	1	IVNT	Sun-B_pQTL_EUR_2017
rs579459	rs579459	chr9:136154168	chr9:133278724	C	T	rs8176643	chr9:136149709	chr9:133274293	A	AC	1	0.81767	0.99313	Carbonic anhydrase 2	EFO_0004747	Sun B	29875488	European	2017	-0.0017	0.0332	0.955	-	3301	1	IVNT	Sun-B_pQTL_EUR_2017
rs579459	rs579459	chr9:136154168	chr9:133278724	C	T	rs8176643	chr9:136149709	chr9:133274293	A	AC	1	0.81767	0.99313	Carbonic anhydrase-related protein 10	EFO_0004747	Sun B	29875488	European	2017	0.0021	0.0332	0.955	+	3301	1	IVNT	Sun-B_pQTL_EUR_2017
rs579459	rs579459	chr9:136154168	chr9:133278724	C	T	rs8176643	chr9:136149709	chr9:133274293	A	AC	1	0.81767	0.99313	Collectin-12	EFO_0004747	Sun B	29875488	European	2017	-0.0015	0.0332	0.955	-	3301	1	IVNT	Sun-B_pQTL_EUR_2017
rs579459	rs579459	chr9:136154168	chr9:133278724	C	T	rs8176643	chr9:136149709	chr9:133274293	A	AC	1	0.81767	0.99313	DNA-binding protein inhibitor ID-2	EFO_0004747	Sun B	29875488	European	2017	-0.0015	0.0332	0.955	-	3301	1	IVNT	Sun-B_pQTL_EUR_2017
rs579459	rs579459	chr9:136154168	chr9:133278724	C	T	rs8176643	chr9:136149709	chr9:133274293	A	AC	1	0.81767	0.99313	E3 ubiquitin-protein ligase RNF13	EFO_0004747	Sun B	29875488	European	2017	-0.0021	0.0332	0.955	-	3301	1	IVNT	Sun-B_pQTL_EUR_2017
rs579459	rs579459	chr9:136154168	chr9:133278724	C	T	rs8176643	chr9:136149709	chr9:133274293	A	AC	1	0.81767	0.99313	Ephrin type-B receptor 2	EFO_0004747	Sun B	29875488	European	2017	-0.002	0.0332	0.955	-	3301	1	IVNT	Sun-B_pQTL_EUR_2017
rs579459	rs579459	chr9:136154168	chr9:133278724	C	T	rs8176643	chr9:136149709	chr9:133274293	A	AC	1	0.81767	0.99313	Erlin-1	EFO_0004747	Sun B	29875488	European	2017	-0.0017	0.0332	0.955	-	3301	1	IVNT	Sun-B_pQTL_EUR_2017
rs579459	rs579459	chr9:136154168	chr9:133278724	C	T	rs8176643	chr9:136149709	chr9:133274293	A	AC	1	0.81767	0.99313	Fibroblast growth factor 10	EFO_0004747	Sun B	29875488	European	2017	0.0021	0.0332	0.955	+	3301	1	IVNT	Sun-B_pQTL_EUR_2017
rs579459	rs579459	chr9:136154168	chr9:133278724	C	T	rs8176643	chr9:136149709	chr9:133274293	A	AC	1	0.81767	0.99313	Fibroblast growth factor 8 isoform A	EFO_0004747	Sun B	29875488	European	2017	0.0022	0.0332	0.955	+	3301	1	IVNT	Sun-B_pQTL_EUR_2017
rs579459	rs579459	chr9:136154168	chr9:133278724	C	T	rs8176643	chr9:136149709	chr9:133274293	A	AC	1	0.81767	0.99313	Fibronectin Fragment 4	EFO_0004747	Sun B	29875488	European	2017	-0.0019	0.0332	0.955	-	3301	1	IVNT	Sun-B_pQTL_EUR_2017
rs579459	rs579459	chr9:136154168	chr9:133278724	C	T	rs8176643	chr9:136149709	chr9:133274293	A	AC	1	0.81767	0.99313	Gamma-aminobutyric acid type B receptor subunit 2	EFO_0004747	Sun B	29875488	European	2017	0.0019	0.0332	0.955	+	3301	1	IVNT	Sun-B_pQTL_EUR_2017
rs579459	rs579459	chr9:136154168	chr9:133278724	C	T	rs8176643	chr9:136149709	chr9:133274293	A	AC	1	0.81767	0.99313	Glutathione S-transferase A4	EFO_0004747	Sun B	29875488	European	2017	0.0022	0.0332	0.955	+	3301	1	IVNT	Sun-B_pQTL_EUR_2017
rs579459	rs579459	chr9:136154168	chr9:133278724	C	T	rs8176643	chr9:136149709	chr9:133274293	A	AC	1	0.81767	0.99313	Granulocyte-macrophage colony-stimulating factor	EFO_0004747	Sun B	29875488	European	2017	-0.0015	0.0332	0.955	-	3301	1	IVNT	Sun-B_pQTL_EUR_2017
rs579459	rs579459	chr9:136154168	chr9:133278724	C	T	rs8176643	chr9:136149709	chr9:133274293	A	AC	1	0.81767	0.99313	Granzyme H	EFO_0004747	Sun B	29875488	European	2017	-0.0021	0.0332	0.955	-	3301	1	IVNT	Sun-B_pQTL_EUR_2017
rs579459	rs579459	chr9:136154168	chr9:133278724	C	T	rs8176643	chr9:136149709	chr9:133274293	A	AC	1	0.81767	0.99313	Growth/differentiation factor 5	EFO_0004747	Sun B	29875488	European	2017	0.0023	0.0332	0.955	+	3301	1	IVNT	Sun-B_pQTL_EUR_2017
rs579459	rs579459	chr9:136154168	chr9:133278724	C	T	rs8176643	chr9:136149709	chr9:133274293	A	AC	1	0.81767	0.99313	Hepatoma-derived growth factor-related protein 2	EFO_0004747	Sun B	29875488	European	2017	0.0021	0.0332	0.955	+	3301	1	IVNT	Sun-B_pQTL_EUR_2017
rs579459	rs579459	chr9:136154168	chr9:133278724	C	T	rs8176643	chr9:136149709	chr9:133274293	A	AC	1	0.81767	0.99313	Immunoglobulin J chain	EFO_0004747	Sun B	29875488	European	2017	-0.0022	0.0332	0.955	-	3301	1	IVNT	Sun-B_pQTL_EUR_2017
rs579459	rs579459	chr9:136154168	chr9:133278724	C	T	rs8176643	chr9:136149709	chr9:133274293	A	AC	1	0.81767	0.99313	Inactive peptidyl-prolyl cis-trans isomerase FKBP6	EFO_0004747	Sun B	29875488	European	2017	0.0014	0.0332	0.955	+	3301	1	IVNT	Sun-B_pQTL_EUR_2017
rs579459	rs579459	chr9:136154168	chr9:133278724	C	T	rs8176643	chr9:136149709	chr9:133274293	A	AC	1	0.81767	0.99313	Indoleamine 2,3-dioxygenase 1	EFO_0004747	Sun B	29875488	European	2017	0.0015	0.0331	0.955	+	3301	1	IVNT	Sun-B_pQTL_EUR_2017
rs579459	rs579459	chr9:136154168	chr9:133278724	C	T	rs8176643	chr9:136149709	chr9:133274293	A	AC	1	0.81767	0.99313	Insulin-induced gene 1 protein	EFO_0004747	Sun B	29875488	European	2017	-0.0021	0.0332	0.955	-	3301	1	IVNT	Sun-B_pQTL_EUR_2017
rs579459	rs579459	chr9:136154168	chr9:133278724	C	T	rs8176643	chr9:136149709	chr9:133274293	A	AC	1	0.81767	0.99313	Interferon alpha-6	EFO_0004747	Sun B	29875488	European	2017	0.0014	0.0332	0.955	+	3301	1	IVNT	Sun-B_pQTL_EUR_2017
rs579459	rs579459	chr9:136154168	chr9:133278724	C	T	rs8176643	chr9:136149709	chr9:133274293	A	AC	1	0.81767	0.99313	Interferon lambda receptor 1	EFO_0004747	Sun B	29875488	European	2017	-0.0022	0.0332	0.955	-	3301	1	IVNT	Sun-B_pQTL_EUR_2017
rs579459	rs579459	chr9:136154168	chr9:133278724	C	T	rs8176643	chr9:136149709	chr9:133274293	A	AC	1	0.81767	0.99313	Interleukin-20	EFO_0004747	Sun B	29875488	European	2017	0.0019	0.0332	0.955	+	3301	1	IVNT	Sun-B_pQTL_EUR_2017
rs579459	rs579459	chr9:136154168	chr9:133278724	C	T	rs8176643	chr9:136149709	chr9:133274293	A	AC	1	0.81767	0.99313	Interleukin-5 receptor subunit alpha	EFO_0004747	Sun B	29875488	European	2017	-0.0019	0.0332	0.955	-	3301	1	IVNT	Sun-B_pQTL_EUR_2017
rs579459	rs579459	chr9:136154168	chr9:133278724	C	T	rs8176643	chr9:136149709	chr9:133274293	A	AC	1	0.81767	0.99313	Kinesin-like protein KIF1C	EFO_0004747	Sun B	29875488	European	2017	-0.0021	0.0332	0.955	-	3301	1	IVNT	Sun-B_pQTL_EUR_2017
rs579459	rs579459	chr9:136154168	chr9:133278724	C	T	rs8176643	chr9:136149709	chr9:133274293	A	AC	1	0.81767	0.99313	Leucine-rich repeat and calponin homology domain-containing protein 4	EFO_0004747	Sun B	29875488	European	2017	-0.0015	0.0332	0.955	-	3301	1	IVNT	Sun-B_pQTL_EUR_2017
rs579459	rs579459	chr9:136154168	chr9:133278724	C	T	rs8176643	chr9:136149709	chr9:133274293	A	AC	1	0.81767	0.99313	Mesothelin	EFO_0004747	Sun B	29875488	European	2017	-0.0016	0.0331	0.955	-	3301	1	IVNT	Sun-B_pQTL_EUR_2017
rs579459	rs579459	chr9:136154168	chr9:133278724	C	T	rs8176643	chr9:136149709	chr9:133274293	A	AC	1	0.81767	0.99313	N-acylethanolamine-hydrolyzing acid amidase	EFO_0004747	Sun B	29875488	European	2017	-0.0019	0.0331	0.955	-	3301	1	IVNT	Sun-B_pQTL_EUR_2017
rs579459	rs579459	chr9:136154168	chr9:133278724	C	T	rs8176643	chr9:136149709	chr9:133274293	A	AC	1	0.81767	0.99313	NADH dehydrogenase [ubiquinone] flavoprotein 2, mitochondrial	EFO_0004747	Sun B	29875488	European	2017	-0.0019	0.0332	0.955	-	3301	1	IVNT	Sun-B_pQTL_EUR_2017
rs579459	rs579459	chr9:136154168	chr9:133278724	C	T	rs8176643	chr9:136149709	chr9:133274293	A	AC	1	0.81767	0.99313	Natural cytotoxicity triggering receptor 3 ligand 1	EFO_0004747	Sun B	29875488	European	2017	-0.002	0.0332	0.955	-	3301	1	IVNT	Sun-B_pQTL_EUR_2017
rs579459	rs579459	chr9:136154168	chr9:133278724	C	T	rs8176643	chr9:136149709	chr9:133274293	A	AC	1	0.81767	0.99313	Neugrin	EFO_0004747	Sun B	29875488	European	2017	-0.0022	0.0332	0.955	-	3301	1	IVNT	Sun-B_pQTL_EUR_2017
rs579459	rs579459	chr9:136154168	chr9:133278724	C	T	rs8176643	chr9:136149709	chr9:133274293	A	AC	1	0.81767	0.99313	Neuralized-like protein 4	EFO_0004747	Sun B	29875488	European	2017	0.0018	0.0332	0.955	+	3301	1	IVNT	Sun-B_pQTL_EUR_2017
rs579459	rs579459	chr9:136154168	chr9:133278724	C	T	rs8176643	chr9:136149709	chr9:133274293	A	AC	1	0.81767	0.99313	Next to BRCA1 gene 1 protein	EFO_0004747	Sun B	29875488	European	2017	0.0022	0.0332	0.955	+	3301	1	IVNT	Sun-B_pQTL_EUR_2017
rs579459	rs579459	chr9:136154168	chr9:133278724	C	T	rs8176643	chr9:136149709	chr9:133274293	A	AC	1	0.81767	0.99313	NmrA-like family domain-containing protein 1	EFO_0004747	Sun B	29875488	European	2017	-0.0019	0.0332	0.955	-	3301	1	IVNT	Sun-B_pQTL_EUR_2017
rs579459	rs579459	chr9:136154168	chr9:133278724	C	T	rs8176643	chr9:136149709	chr9:133274293	A	AC	1	0.81767	0.99313	Nucleosome assembly protein 1-like 2	EFO_0004747	Sun B	29875488	European	2017	0.0017	0.0332	0.955	+	3301	1	IVNT	Sun-B_pQTL_EUR_2017
rs579459	rs579459	chr9:136154168	chr9:133278724	C	T	rs8176643	chr9:136149709	chr9:133274293	A	AC	1	0.81767	0.99313	Parathyroid hormone/parathyroid hormone-related peptide receptor	EFO_0004747	Sun B	29875488	European	2017	-0.0015	0.0332	0.955	-	3301	1	IVNT	Sun-B_pQTL_EUR_2017
rs579459	rs579459	chr9:136154168	chr9:133278724	C	T	rs8176643	chr9:136149709	chr9:133274293	A	AC	1	0.81767	0.99313	Proteasome subunit alpha type-1	EFO_0004747	Sun B	29875488	European	2017	-0.0022	0.0332	0.955	-	3301	1	IVNT	Sun-B_pQTL_EUR_2017
rs579459	rs579459	chr9:136154168	chr9:133278724	C	T	rs8176643	chr9:136149709	chr9:133274293	A	AC	1	0.81767	0.99313	Protein FAM171B	EFO_0004747	Sun B	29875488	European	2017	0.0015	0.0332	0.955	+	3301	1	IVNT	Sun-B_pQTL_EUR_2017
rs579459	rs579459	chr9:136154168	chr9:133278724	C	T	rs8176643	chr9:136149709	chr9:133274293	A	AC	1	0.81767	0.99313	Protein transport protein Sec61 subunit gamma	EFO_0004747	Sun B	29875488	European	2017	-0.0015	0.0332	0.955	-	3301	1	IVNT	Sun-B_pQTL_EUR_2017
rs579459	rs579459	chr9:136154168	chr9:133278724	C	T	rs8176643	chr9:136149709	chr9:133274293	A	AC	1	0.81767	0.99313	Receptor-type tyrosine-protein kinase FLT3	EFO_0004747	Sun B	29875488	European	2017	-0.0021	0.0332	0.955	-	3301	1	IVNT	Sun-B_pQTL_EUR_2017
rs579459	rs579459	chr9:136154168	chr9:133278724	C	T	rs8176643	chr9:136149709	chr9:133274293	A	AC	1	0.81767	0.99313	Resistin	EFO_0004747	Sun B	29875488	European	2017	0.0018	0.0332	0.955	+	3301	1	IVNT	Sun-B_pQTL_EUR_2017
rs579459	rs579459	chr9:136154168	chr9:133278724	C	T	rs8176643	chr9:136149709	chr9:133274293	A	AC	1	0.81767	0.99313	Synaptotagmin-7	EFO_0004747	Sun B	29875488	European	2017	0.0021	0.0332	0.955	+	3301	1	IVNT	Sun-B_pQTL_EUR_2017
rs579459	rs579459	chr9:136154168	chr9:133278724	C	T	rs8176643	chr9:136149709	chr9:133274293	A	AC	1	0.81767	0.99313	Trem-like transcript 1 protein	EFO_0004747	Sun B	29875488	European	2017	0.0018	0.0332	0.955	+	3301	1	IVNT	Sun-B_pQTL_EUR_2017
rs579459	rs579459	chr9:136154168	chr9:133278724	C	T	rs8176643	chr9:136149709	chr9:133274293	A	AC	1	0.81767	0.99313	Tropomyosin alpha-1 chain	EFO_0004747	Sun B	29875488	European	2017	0.0015	0.0332	0.955	+	3301	1	IVNT	Sun-B_pQTL_EUR_2017
rs579459	rs579459	chr9:136154168	chr9:133278724	C	T	rs8176643	chr9:136149709	chr9:133274293	A	AC	1	0.81767	0.99313	Type 2 lactosamine alpha-2,3-sialyltransferase	EFO_0004747	Sun B	29875488	European	2017	-0.002	0.0332	0.955	-	3301	1	IVNT	Sun-B_pQTL_EUR_2017
rs579459	rs579459	chr9:136154168	chr9:133278724	C	T	rs8176643	chr9:136149709	chr9:133274293	A	AC	1	0.81767	0.99313	Uncharacterized protein C3orf18	EFO_0004747	Sun B	29875488	European	2017	-0.0018	0.0331	0.955	-	3301	1	IVNT	Sun-B_pQTL_EUR_2017
rs579459	rs579459	chr9:136154168	chr9:133278724	C	T	rs8176643	chr9:136149709	chr9:133274293	A	AC	1	0.81767	0.99313	Vesicle-trafficking protein SEC22a	EFO_0004747	Sun B	29875488	European	2017	-0.0017	0.0331	0.955	-	3301	1	IVNT	Sun-B_pQTL_EUR_2017
rs579459	rs579459	chr9:136154168	chr9:133278724	C	T	rs8176643	chr9:136149709	chr9:133274293	A	AC	1	0.81767	0.99313	Zinc finger protein 174	EFO_0004747	Sun B	29875488	European	2017	0.0015	0.0332	0.955	+	3301	1	IVNT	Sun-B_pQTL_EUR_2017
rs579459	rs579459	chr9:136154168	chr9:133278724	C	T	rs115478735	chr9:136149711	chr9:133274295	T	A	1	0.81767	0.99313	A disintegrin and metalloproteinase with thrombospondin motifs 15	EFO_0004747	Sun B	29875488	European	2017	-0.0014	0.0323	0.955	-	3301	1	IVNT	Sun-B_pQTL_EUR_2017
rs579459	rs579459	chr9:136154168	chr9:133278724	C	T	rs115478735	chr9:136149711	chr9:133274295	T	A	1	0.81767	0.99313	ATP synthase subunit beta, mitochondrial	EFO_0004747	Sun B	29875488	European	2017	-0.0022	0.0323	0.955	-	3301	1	IVNT	Sun-B_pQTL_EUR_2017
rs579459	rs579459	chr9:136154168	chr9:133278724	C	T	rs115478735	chr9:136149711	chr9:133274295	T	A	1	0.81767	0.99313	ATPase family AAA domain-containing protein 1	EFO_0004747	Sun B	29875488	European	2017	0.0017	0.0323	0.955	+	3301	1	IVNT	Sun-B_pQTL_EUR_2017
rs579459	rs579459	chr9:136154168	chr9:133278724	C	T	rs115478735	chr9:136149711	chr9:133274295	T	A	1	0.81767	0.99313	Adenylyltransferase and sulfurtransferase MOCS3	EFO_0004747	Sun B	29875488	European	2017	0.0016	0.0323	0.955	+	3301	1	IVNT	Sun-B_pQTL_EUR_2017
rs579459	rs579459	chr9:136154168	chr9:133278724	C	T	rs115478735	chr9:136149711	chr9:133274295	T	A	1	0.81767	0.99313	Angiotensin-converting enzyme 2	EFO_0004747	Sun B	29875488	European	2017	-0.0019	0.0323	0.955	-	3301	1	IVNT	Sun-B_pQTL_EUR_2017
rs579459	rs579459	chr9:136154168	chr9:133278724	C	T	rs115478735	chr9:136149711	chr9:133274295	T	A	1	0.81767	0.99313	Anosmin-1	EFO_0004747	Sun B	29875488	European	2017	0.0015	0.0323	0.955	+	3301	1	IVNT	Sun-B_pQTL_EUR_2017
rs579459	rs579459	chr9:136154168	chr9:133278724	C	T	rs115478735	chr9:136149711	chr9:133274295	T	A	1	0.81767	0.99313	BPI fold-containing family B member 1	EFO_0004747	Sun B	29875488	European	2017	0.0022	0.0323	0.955	+	3301	1	IVNT	Sun-B_pQTL_EUR_2017
rs579459	rs579459	chr9:136154168	chr9:133278724	C	T	rs115478735	chr9:136149711	chr9:133274295	T	A	1	0.81767	0.99313	Brevican core protein	EFO_0004747	Sun B	29875488	European	2017	-0.0018	0.0323	0.955	-	3301	1	IVNT	Sun-B_pQTL_EUR_2017
rs579459	rs579459	chr9:136154168	chr9:133278724	C	T	rs115478735	chr9:136149711	chr9:133274295	T	A	1	0.81767	0.99313	Carbonic anhydrase-related protein 10	EFO_0004747	Sun B	29875488	European	2017	-0.0014	0.0323	0.955	-	3301	1	IVNT	Sun-B_pQTL_EUR_2017
rs579459	rs579459	chr9:136154168	chr9:133278724	C	T	rs115478735	chr9:136149711	chr9:133274295	T	A	1	0.81767	0.99313	Casein kinase II 2-alpha:2-beta heterotetramer	EFO_0004747	Sun B	29875488	European	2017	0.0019	0.0323	0.955	+	3301	1	IVNT	Sun-B_pQTL_EUR_2017
rs579459	rs579459	chr9:136154168	chr9:133278724	C	T	rs115478735	chr9:136149711	chr9:133274295	T	A	1	0.81767	0.99313	Chitinase-3-like protein 2	EFO_0004747	Sun B	29875488	European	2017	0.0018	0.0323	0.955	+	3301	1	IVNT	Sun-B_pQTL_EUR_2017
rs579459	rs579459	chr9:136154168	chr9:133278724	C	T	rs115478735	chr9:136149711	chr9:133274295	T	A	1	0.81767	0.99313	Complement C1r subcomponent-like protein	EFO_0004747	Sun B	29875488	European	2017	-0.0019	0.0323	0.955	-	3301	1	IVNT	Sun-B_pQTL_EUR_2017
rs579459	rs579459	chr9:136154168	chr9:133278724	C	T	rs115478735	chr9:136149711	chr9:133274295	T	A	1	0.81767	0.99313	Conserved oligomeric Golgi complex subunit 8	EFO_0004747	Sun B	29875488	European	2017	-0.0015	0.0323	0.955	-	3301	1	IVNT	Sun-B_pQTL_EUR_2017
rs579459	rs579459	chr9:136154168	chr9:133278724	C	T	rs115478735	chr9:136149711	chr9:133274295	T	A	1	0.81767	0.99313	Cytochrome c oxidase subunit 4 isoform 2, mitochondrial	EFO_0004747	Sun B	29875488	European	2017	-0.002	0.0323	0.955	-	3301	1	IVNT	Sun-B_pQTL_EUR_2017
rs579459	rs579459	chr9:136154168	chr9:133278724	C	T	rs115478735	chr9:136149711	chr9:133274295	T	A	1	0.81767	0.99313	Desmin	EFO_0004747	Sun B	29875488	European	2017	0.0014	0.0323	0.955	+	3301	1	IVNT	Sun-B_pQTL_EUR_2017
rs579459	rs579459	chr9:136154168	chr9:133278724	C	T	rs115478735	chr9:136149711	chr9:133274295	T	A	1	0.81767	0.99313	Dual specificity protein phosphatase 6	EFO_0004747	Sun B	29875488	European	2017	0.0021	0.0323	0.955	+	3301	1	IVNT	Sun-B_pQTL_EUR_2017
rs579459	rs579459	chr9:136154168	chr9:133278724	C	T	rs115478735	chr9:136149711	chr9:133274295	T	A	1	0.81767	0.99313	Epiregulin	EFO_0004747	Sun B	29875488	European	2017	-0.0014	0.0323	0.955	-	3301	1	IVNT	Sun-B_pQTL_EUR_2017
rs579459	rs579459	chr9:136154168	chr9:133278724	C	T	rs115478735	chr9:136149711	chr9:133274295	T	A	1	0.81767	0.99313	Estradiol 17-beta-dehydrogenase 2	EFO_0004747	Sun B	29875488	European	2017	-0.0014	0.0323	0.955	-	3301	1	IVNT	Sun-B_pQTL_EUR_2017
rs579459	rs579459	chr9:136154168	chr9:133278724	C	T	rs115478735	chr9:136149711	chr9:133274295	T	A	1	0.81767	0.99313	GH3 domain-containing protein	EFO_0004747	Sun B	29875488	European	2017	0.0018	0.0323	0.955	+	3301	1	IVNT	Sun-B_pQTL_EUR_2017
rs579459	rs579459	chr9:136154168	chr9:133278724	C	T	rs115478735	chr9:136149711	chr9:133274295	T	A	1	0.81767	0.99313	Glutathione S-transferase A4	EFO_0004747	Sun B	29875488	European	2017	0.0015	0.0323	0.955	+	3301	1	IVNT	Sun-B_pQTL_EUR_2017
rs579459	rs579459	chr9:136154168	chr9:133278724	C	T	rs115478735	chr9:136149711	chr9:133274295	T	A	1	0.81767	0.99313	Glycerophosphocholine phosphodiesterase GPCPD1	EFO_0004747	Sun B	29875488	European	2017	0.0014	0.0323	0.955	+	3301	1	IVNT	Sun-B_pQTL_EUR_2017
rs579459	rs579459	chr9:136154168	chr9:133278724	C	T	rs115478735	chr9:136149711	chr9:133274295	T	A	1	0.81767	0.99313	Granzyme B	EFO_0004747	Sun B	29875488	European	2017	-0.0022	0.0323	0.955	-	3301	1	IVNT	Sun-B_pQTL_EUR_2017
rs579459	rs579459	chr9:136154168	chr9:133278724	C	T	rs115478735	chr9:136149711	chr9:133274295	T	A	1	0.81767	0.99313	Growth/differentiation factor 8	EFO_0004747	Sun B	29875488	European	2017	-0.0017	0.0323	0.955	-	3301	1	IVNT	Sun-B_pQTL_EUR_2017
rs579459	rs579459	chr9:136154168	chr9:133278724	C	T	rs115478735	chr9:136149711	chr9:133274295	T	A	1	0.81767	0.99313	HLA class II histocompatibility antigen gamma chain	EFO_0004747	Sun B	29875488	European	2017	0.0017	0.0323	0.955	+	3301	1	IVNT	Sun-B_pQTL_EUR_2017
rs579459	rs579459	chr9:136154168	chr9:133278724	C	T	rs115478735	chr9:136149711	chr9:133274295	T	A	1	0.81767	0.99313	Hepatitis A virus cellular receptor 2	EFO_0004747	Sun B	29875488	European	2017	0.0014	0.0323	0.955	+	3301	1	IVNT	Sun-B_pQTL_EUR_2017
rs579459	rs579459	chr9:136154168	chr9:133278724	C	T	rs115478735	chr9:136149711	chr9:133274295	T	A	1	0.81767	0.99313	Hepatoma-derived growth factor-related protein 2	EFO_0004747	Sun B	29875488	European	2017	0.0018	0.0323	0.955	+	3301	1	IVNT	Sun-B_pQTL_EUR_2017
rs579459	rs579459	chr9:136154168	chr9:133278724	C	T	rs115478735	chr9:136149711	chr9:133274295	T	A	1	0.81767	0.99313	Interferon beta	EFO_0004747	Sun B	29875488	European	2017	-0.0018	0.0323	0.955	-	3301	1	IVNT	Sun-B_pQTL_EUR_2017
rs579459	rs579459	chr9:136154168	chr9:133278724	C	T	rs115478735	chr9:136149711	chr9:133274295	T	A	1	0.81767	0.99313	Leucine-rich repeat and fibronectin type III domain-containing protein 1	EFO_0004747	Sun B	29875488	European	2017	0.0017	0.0323	0.955	+	3301	1	IVNT	Sun-B_pQTL_EUR_2017
rs579459	rs579459	chr9:136154168	chr9:133278724	C	T	rs115478735	chr9:136149711	chr9:133274295	T	A	1	0.81767	0.99313	Leucine-rich repeat, immunoglobulin-like domain and transmembrane domain-containing protein 3	EFO_0004747	Sun B	29875488	European	2017	0.0014	0.0323	0.955	+	3301	1	IVNT	Sun-B_pQTL_EUR_2017
rs579459	rs579459	chr9:136154168	chr9:133278724	C	T	rs115478735	chr9:136149711	chr9:133274295	T	A	1	0.81767	0.99313	Lymphocyte antigen 86	EFO_0004747	Sun B	29875488	European	2017	-0.0022	0.0323	0.955	-	3301	1	IVNT	Sun-B_pQTL_EUR_2017
rs579459	rs579459	chr9:136154168	chr9:133278724	C	T	rs115478735	chr9:136149711	chr9:133274295	T	A	1	0.81767	0.99313	Lysozyme g-like protein 1	EFO_0004747	Sun B	29875488	European	2017	0.002	0.0323	0.955	+	3301	1	IVNT	Sun-B_pQTL_EUR_2017
rs579459	rs579459	chr9:136154168	chr9:133278724	C	T	rs115478735	chr9:136149711	chr9:133274295	T	A	1	0.81767	0.99313	Membrane-associated progesterone receptor component 2	EFO_0004747	Sun B	29875488	European	2017	-0.0016	0.0323	0.955	-	3301	1	IVNT	Sun-B_pQTL_EUR_2017
rs579459	rs579459	chr9:136154168	chr9:133278724	C	T	rs115478735	chr9:136149711	chr9:133274295	T	A	1	0.81767	0.99313	Mitogen-activated protein kinase 8	EFO_0004747	Sun B	29875488	European	2017	-0.0022	0.0323	0.955	-	3301	1	IVNT	Sun-B_pQTL_EUR_2017
rs579459	rs579459	chr9:136154168	chr9:133278724	C	T	rs115478735	chr9:136149711	chr9:133274295	T	A	1	0.81767	0.99313	Mitogen-activated protein kinase 9	EFO_0004747	Sun B	29875488	European	2017	-0.0018	0.0323	0.955	-	3301	1	IVNT	Sun-B_pQTL_EUR_2017
rs579459	rs579459	chr9:136154168	chr9:133278724	C	T	rs115478735	chr9:136149711	chr9:133274295	T	A	1	0.81767	0.99313	NKG2D ligand 1	EFO_0004747	Sun B	29875488	European	2017	-0.0016	0.0323	0.955	-	3301	1	IVNT	Sun-B_pQTL_EUR_2017
rs579459	rs579459	chr9:136154168	chr9:133278724	C	T	rs115478735	chr9:136149711	chr9:133274295	T	A	1	0.81767	0.99313	Natural cytotoxicity triggering receptor 2	EFO_0004747	Sun B	29875488	European	2017	-0.0015	0.0323	0.955	-	3301	1	IVNT	Sun-B_pQTL_EUR_2017
rs579459	rs579459	chr9:136154168	chr9:133278724	C	T	rs115478735	chr9:136149711	chr9:133274295	T	A	1	0.81767	0.99313	Natural cytotoxicity triggering receptor 3 ligand 1	EFO_0004747	Sun B	29875488	European	2017	-0.0015	0.0323	0.955	-	3301	1	IVNT	Sun-B_pQTL_EUR_2017
rs579459	rs579459	chr9:136154168	chr9:133278724	C	T	rs115478735	chr9:136149711	chr9:133274295	T	A	1	0.81767	0.99313	Phosphatidylinositol-glycan-specific phospholipase D	EFO_0004747	Sun B	29875488	European	2017	-0.0017	0.0323	0.955	-	3301	1	IVNT	Sun-B_pQTL_EUR_2017
rs579459	rs579459	chr9:136154168	chr9:133278724	C	T	rs115478735	chr9:136149711	chr9:133274295	T	A	1	0.81767	0.99313	Platelet-derived growth factor receptor-like protein	EFO_0004747	Sun B	29875488	European	2017	0.0016	0.0323	0.955	+	3301	1	IVNT	Sun-B_pQTL_EUR_2017
rs579459	rs579459	chr9:136154168	chr9:133278724	C	T	rs115478735	chr9:136149711	chr9:133274295	T	A	1	0.81767	0.99313	Poly(A) polymerase gamma	EFO_0004747	Sun B	29875488	European	2017	0.0021	0.0323	0.955	+	3301	1	IVNT	Sun-B_pQTL_EUR_2017
rs579459	rs579459	chr9:136154168	chr9:133278724	C	T	rs115478735	chr9:136149711	chr9:133274295	T	A	1	0.81767	0.99313	Polyadenylate-binding protein-interacting protein 1	EFO_0004747	Sun B	29875488	European	2017	-0.0022	0.0323	0.955	-	3301	1	IVNT	Sun-B_pQTL_EUR_2017
rs579459	rs579459	chr9:136154168	chr9:133278724	C	T	rs115478735	chr9:136149711	chr9:133274295	T	A	1	0.81767	0.99313	Pregnancy-specific beta-1-glycoprotein 3	EFO_0004747	Sun B	29875488	European	2017	0.0017	0.0323	0.955	+	3301	1	IVNT	Sun-B_pQTL_EUR_2017
rs579459	rs579459	chr9:136154168	chr9:133278724	C	T	rs115478735	chr9:136149711	chr9:133274295	T	A	1	0.81767	0.99313	Probable RNA-binding protein 19	EFO_0004747	Sun B	29875488	European	2017	-0.0023	0.0323	0.955	-	3301	1	IVNT	Sun-B_pQTL_EUR_2017
rs579459	rs579459	chr9:136154168	chr9:133278724	C	T	rs115478735	chr9:136149711	chr9:133274295	T	A	1	0.81767	0.99313	Protachykinin-1	EFO_0004747	Sun B	29875488	European	2017	0.0015	0.0323	0.955	+	3301	1	IVNT	Sun-B_pQTL_EUR_2017
rs579459	rs579459	chr9:136154168	chr9:133278724	C	T	rs115478735	chr9:136149711	chr9:133274295	T	A	1	0.81767	0.99313	Protein SEC13 homolog	EFO_0004747	Sun B	29875488	European	2017	-0.0021	0.0323	0.955	-	3301	1	IVNT	Sun-B_pQTL_EUR_2017
rs579459	rs579459	chr9:136154168	chr9:133278724	C	T	rs115478735	chr9:136149711	chr9:133274295	T	A	1	0.81767	0.99313	Protein-tyrosine sulfotransferase 1	EFO_0004747	Sun B	29875488	European	2017	-0.0016	0.0323	0.955	-	3301	1	IVNT	Sun-B_pQTL_EUR_2017
rs579459	rs579459	chr9:136154168	chr9:133278724	C	T	rs115478735	chr9:136149711	chr9:133274295	T	A	1	0.81767	0.99313	Regenerating islet-derived protein 3-alpha	EFO_0004747	Sun B	29875488	European	2017	0.0018	0.0323	0.955	+	3301	1	IVNT	Sun-B_pQTL_EUR_2017
rs579459	rs579459	chr9:136154168	chr9:133278724	C	T	rs115478735	chr9:136149711	chr9:133274295	T	A	1	0.81767	0.99313	Ribonuclease UK114	EFO_0004747	Sun B	29875488	European	2017	0.0015	0.0323	0.955	+	3301	1	IVNT	Sun-B_pQTL_EUR_2017
rs579459	rs579459	chr9:136154168	chr9:133278724	C	T	rs115478735	chr9:136149711	chr9:133274295	T	A	1	0.81767	0.99313	Scavenger receptor class F member 2	EFO_0004747	Sun B	29875488	European	2017	0.0014	0.0323	0.955	+	3301	1	IVNT	Sun-B_pQTL_EUR_2017
rs579459	rs579459	chr9:136154168	chr9:133278724	C	T	rs115478735	chr9:136149711	chr9:133274295	T	A	1	0.81767	0.99313	Secretoglobin family 1D member 2	EFO_0004747	Sun B	29875488	European	2017	-0.0018	0.0323	0.955	-	3301	1	IVNT	Sun-B_pQTL_EUR_2017
rs579459	rs579459	chr9:136154168	chr9:133278724	C	T	rs115478735	chr9:136149711	chr9:133274295	T	A	1	0.81767	0.99313	TNF receptor-associated factor 4	EFO_0004747	Sun B	29875488	European	2017	-0.0015	0.0323	0.955	-	3301	1	IVNT	Sun-B_pQTL_EUR_2017
rs579459	rs579459	chr9:136154168	chr9:133278724	C	T	rs115478735	chr9:136149711	chr9:133274295	T	A	1	0.81767	0.99313	Transcriptional enhancer factor TEF-3	EFO_0004747	Sun B	29875488	European	2017	0.0022	0.0323	0.955	+	3301	1	IVNT	Sun-B_pQTL_EUR_2017
rs579459	rs579459	chr9:136154168	chr9:133278724	C	T	rs115478735	chr9:136149711	chr9:133274295	T	A	1	0.81767	0.99313	Trem-like transcript 1 protein	EFO_0004747	Sun B	29875488	European	2017	0.0022	0.0323	0.955	+	3301	1	IVNT	Sun-B_pQTL_EUR_2017
rs579459	rs579459	chr9:136154168	chr9:133278724	C	T	rs115478735	chr9:136149711	chr9:133274295	T	A	1	0.81767	0.99313	Tumor necrosis factor receptor superfamily member 6	EFO_0004747	Sun B	29875488	European	2017	0.0023	0.0323	0.955	+	3301	1	IVNT	Sun-B_pQTL_EUR_2017
rs579459	rs579459	chr9:136154168	chr9:133278724	C	T	rs115478735	chr9:136149711	chr9:133274295	T	A	1	0.81767	0.99313	UDP-GlcNAc:betaGal beta-1,3-N-acetylglucosaminyltransferase 8	EFO_0004747	Sun B	29875488	European	2017	0.0018	0.0323	0.955	+	3301	1	IVNT	Sun-B_pQTL_EUR_2017
rs579459	rs579459	chr9:136154168	chr9:133278724	C	T	rs115478735	chr9:136149711	chr9:133274295	T	A	1	0.81767	0.99313	Ubiquitin-conjugating enzyme E2 variant 1	EFO_0004747	Sun B	29875488	European	2017	-0.0016	0.0323	0.955	-	3301	1	IVNT	Sun-B_pQTL_EUR_2017
rs579459	rs579459	chr9:136154168	chr9:133278724	C	T	rs115478735	chr9:136149711	chr9:133274295	T	A	1	0.81767	0.99313	mRNA-capping enzyme	EFO_0004747	Sun B	29875488	European	2017	0.0021	0.0323	0.955	+	3301	1	IVNT	Sun-B_pQTL_EUR_2017
rs579459	rs579459	chr9:136154168	chr9:133278724	C	T	rs649129	chr9:136154304	-	T	C	1	1	1	Oxidized low-density lipoprotein receptor 1	EFO_0004747	Folkersen L	28369058	European	2017	0.0016	0.0285	0.956	+	3394	1	-	Folkersen-L_Proteins_EUR_2017
rs579459	rs579459	chr9:136154168	chr9:133278724	C	T	rs651007	chr9:136153875	chr9:133278431	T	C	1	1	1	Tumor necrosis factor ligand superfamily member 13B	EFO_0004747	Suhre K	28240269	European	2017	0.002878	0.05239	0.9562	+	1000	1	-	Suhre-K_Proteins_EUR_2017
rs579459	rs579459	chr9:136154168	chr9:133278724	C	T	chr9:136138765	chr9:136138765	chr9:133263362	G	GCGCCCACCACTA	1	0.81767	0.99313	Xaa-Pro aminopeptidase 2	EFO_0004747	Folkersen L	28369058	European	2017	NA	NA	0.957	NA	3394	1	-	Folkersen-L_Proteins_EUR_2017
rs579459	rs579459	chr9:136154168	chr9:133278724	C	T	rs651007	chr9:136153875	chr9:133278431	T	C	1	1	1	Teratocarcinoma-derived growth factor 1	EFO_0004747	Suhre K	28240269	European	2017	-0.002795	0.05283	0.9578	-	1000	1	-	Suhre-K_Proteins_EUR_2017
rs579459	rs579459	chr9:136154168	chr9:133278724	C	T	rs651007	chr9:136153875	chr9:133278431	T	C	1	1	1	Fibronectin Fragment 3	EFO_0004747	Suhre K	28240269	European	2017	-0.002601	0.05189	0.96	-	1000	1	-	Suhre-K_Proteins_EUR_2017
rs579459	rs579459	chr9:136154168	chr9:133278724	C	T	rs495828	chr9:136154867	chr9:133279294	T	G	1	1	1	Tumor necrosis factor receptor superfamily member 5	EFO_0004747	Folkersen L	28369058	European	2017	-0.0014	0.0285	0.9604	-	3394	1	-	Folkersen-L_Proteins_EUR_2017
rs579459	rs579459	chr9:136154168	chr9:133278724	C	T	chr9:136149399	chr9:136149399	chr9:133273983	A	G	1	0.82865	0.9932	Resistin	EFO_0004747	Folkersen L	28369058	European	2017	-0.0014	0.0293	0.9608	-	3394	1	-	Folkersen-L_Proteins_EUR_2017
rs579459	rs579459	chr9:136154168	chr9:133278724	C	T	rs532436	chr9:136149830	chr9:133274414	A	G	1	0.82865	0.9932	Resistin	EFO_0004747	Folkersen L	28369058	European	2017	-0.0014	0.0293	0.9608	-	3394	1	-	Folkersen-L_Proteins_EUR_2017
rs579459	rs579459	chr9:136154168	chr9:133278724	C	T	rs495828	chr9:136154867	chr9:133279294	T	G	1	1	1	Oxidized low-density lipoprotein receptor 1	EFO_0004747	Folkersen L	28369058	European	2017	0.0014	0.0285	0.9609	+	3394	1	-	Folkersen-L_Proteins_EUR_2017
rs579459	rs579459	chr9:136154168	chr9:133278724	C	T	chr9:136138765	chr9:136138765	chr9:133263362	G	GCGCCCACCACTA	1	0.81767	0.99313	Advanced glycosylation end product-specific receptor	EFO_0004747	Folkersen L	28369058	European	2017	NA	NA	0.9612	NA	3394	1	-	Folkersen-L_Proteins_EUR_2017
rs579459	rs579459	chr9:136154168	chr9:133278724	C	T	rs651007	chr9:136153875	chr9:133278431	T	C	1	1	1	Immunoglobulin D	EFO_0004747	Suhre K	28240269	European	2017	0.00251	0.05246	0.9618	+	1000	1	-	Suhre-K_Proteins_EUR_2017
rs579459	rs579459	chr9:136154168	chr9:133278724	C	T	chr9:136149399	chr9:136149399	chr9:133273983	A	G	1	0.82865	0.9932	Xaa-Pro aminopeptidase 2	EFO_0004747	Folkersen L	28369058	European	2017	0.0014	0.0292	0.9625	+	3394	1	-	Folkersen-L_Proteins_EUR_2017
rs579459	rs579459	chr9:136154168	chr9:133278724	C	T	rs532436	chr9:136149830	chr9:133274414	A	G	1	0.82865	0.9932	Xaa-Pro aminopeptidase 2	EFO_0004747	Folkersen L	28369058	European	2017	0.0014	0.0292	0.9625	+	3394	1	-	Folkersen-L_Proteins_EUR_2017
rs579459	rs579459	chr9:136154168	chr9:133278724	C	T	rs8176643	chr9:136149709	chr9:133274293	A	AC	1	0.81767	0.99313	Tumor necrosis factor receptor superfamily member 5	EFO_0004747	Folkersen L	28369058	European	2017	NA	NA	0.9631	NA	3394	1	-	Folkersen-L_Proteins_EUR_2017
rs579459	rs579459	chr9:136154168	chr9:133278724	C	T	rs651007	chr9:136153875	chr9:133278431	T	C	1	1	1	Casein kinase II 2-alpha:2-beta heterotetramer	EFO_0004747	Suhre K	28240269	European	2017	-0.002374	0.05156	0.9633	-	1000	1	-	Suhre-K_Proteins_EUR_2017
rs579459	rs579459	chr9:136154168	chr9:133278724	C	T	rs651007	chr9:136153875	chr9:133278431	T	C	1	1	1	Reticulon-4 receptor	EFO_0004747	Suhre K	28240269	European	2017	0.002315	0.05042	0.9634	+	1000	1	-	Suhre-K_Proteins_EUR_2017
rs579459	rs579459	chr9:136154168	chr9:133278724	C	T	rs651007	chr9:136153875	chr9:133278431	T	C	1	1	1	C-C motif chemokine 4-like	EFO_0004747	Suhre K	28240269	European	2017	-0.002307	0.05259	0.965	-	1000	1	-	Suhre-K_Proteins_EUR_2017
rs579459	rs579459	chr9:136154168	chr9:133278724	C	T	rs651007	chr9:136153875	chr9:133278431	T	C	1	1	1	SLAM family member 6	EFO_0004747	Suhre K	28240269	European	2017	-0.002286	0.05271	0.9654	-	1000	1	-	Suhre-K_Proteins_EUR_2017
rs579459	rs579459	chr9:136154168	chr9:133278724	C	T	rs651007	chr9:136153875	chr9:133278431	T	C	1	1	1	Oncostatin-M	EFO_0004747	Suhre K	28240269	European	2017	-0.002269	0.05258	0.9656	-	1000	1	-	Suhre-K_Proteins_EUR_2017
rs579459	rs579459	chr9:136154168	chr9:133278724	C	T	rs651007	chr9:136153875	chr9:133278431	T	C	1	1	1	Receptor tyrosine-protein kinase erbB-3	EFO_0004747	Suhre K	28240269	European	2017	-0.002045	0.04868	0.9665	-	1000	1	-	Suhre-K_Proteins_EUR_2017
rs579459	rs579459	chr9:136154168	chr9:133278724	C	T	rs651007	chr9:136153875	chr9:133278431	T	C	1	1	1	Immunoglobulin M	EFO_0004747	Suhre K	28240269	European	2017	0.002138	0.05125	0.9667	+	1000	1	-	Suhre-K_Proteins_EUR_2017
rs579459	rs579459	chr9:136154168	chr9:133278724	C	T	rs651007	chr9:136153875	chr9:133278431	T	C	1	1	1	Complement component 1 Q subcomponent-binding protein, mitochondrial	EFO_0004747	Suhre K	28240269	European	2017	0.002006	0.05149	0.9689	+	1000	1	-	Suhre-K_Proteins_EUR_2017
rs579459	rs579459	chr9:136154168	chr9:133278724	C	T	rs651007	chr9:136153875	chr9:133278431	T	C	1	1	1	Immunoglobulin G	EFO_0004747	Suhre K	28240269	European	2017	0.002023	0.05257	0.9693	+	1000	1	-	Suhre-K_Proteins_EUR_2017
rs579459	rs579459	chr9:136154168	chr9:133278724	C	T	rs651007	chr9:136153875	chr9:133278431	T	C	1	1	1	Interferon gamma	EFO_0004747	Suhre K	28240269	European	2017	-0.001938	0.05231	0.9705	-	1000	1	-	Suhre-K_Proteins_EUR_2017
rs579459	rs579459	chr9:136154168	chr9:133278724	C	T	rs651007	chr9:136153875	chr9:133278431	T	C	1	1	1	Epithelial discoidin domain-containing receptor 1	EFO_0004747	Suhre K	28240269	European	2017	-0.001859	0.05274	0.9719	-	1000	1	-	Suhre-K_Proteins_EUR_2017
rs579459	rs579459	chr9:136154168	chr9:133278724	C	T	rs651007	chr9:136153875	chr9:133278431	T	C	1	1	1	Low affinity immunoglobulin epsilon Fc receptor	EFO_0004747	Suhre K	28240269	European	2017	-0.001711	0.05124	0.9734	-	1000	1	-	Suhre-K_Proteins_EUR_2017
rs579459	rs579459	chr9:136154168	chr9:133278724	C	T	rs651007	chr9:136153875	chr9:133278431	T	C	1	1	1	Leptin	EFO_0004747	Suhre K	28240269	European	2017	-0.001049	0.03251	0.9743	-	1000	1	-	Suhre-K_Proteins_EUR_2017
rs579459	rs579459	chr9:136154168	chr9:133278724	C	T	rs651007	chr9:136153875	chr9:133278431	T	C	1	1	1	Vascular endothelial growth factor A	EFO_0004747	Suhre K	28240269	European	2017	-0.001557	0.05049	0.9754	-	1000	1	-	Suhre-K_Proteins_EUR_2017
rs579459	rs579459	chr9:136154168	chr9:133278724	C	T	chr9:136141870	chr9:136141870	chr9:133266456	T	C	1	0.82314	0.99316	Resistin	EFO_0004747	Folkersen L	28369058	European	2017	-0.0009	0.0293	0.9754	-	3394	1	-	Folkersen-L_Proteins_EUR_2017
rs579459	rs579459	chr9:136154168	chr9:133278724	C	T	rs579459	chr9:136154168	chr9:133278724	C	T	0	1	1	Adenylate kinase isoenzyme 1	EFO_0004747	Sun B	29875488	European	2017	0.0009	0.0305	0.977	+	3301	1	IVNT	Sun-B_pQTL_EUR_2017
rs579459	rs579459	chr9:136154168	chr9:133278724	C	T	rs579459	chr9:136154168	chr9:133278724	C	T	0	1	1	Aggrecan core protein	EFO_0004747	Sun B	29875488	European	2017	-0.001	0.0305	0.977	-	3301	1	IVNT	Sun-B_pQTL_EUR_2017
rs579459	rs579459	chr9:136154168	chr9:133278724	C	T	rs579459	chr9:136154168	chr9:133278724	C	T	0	1	1	Apolipoprotein A-V	EFO_0004747	Sun B	29875488	European	2017	-0.0006	0.0305	0.977	-	3301	1	IVNT	Sun-B_pQTL_EUR_2017
rs579459	rs579459	chr9:136154168	chr9:133278724	C	T	rs579459	chr9:136154168	chr9:133278724	C	T	0	1	1	Beta-defensin 110	EFO_0004747	Sun B	29875488	European	2017	0.0009	0.0305	0.977	+	3301	1	IVNT	Sun-B_pQTL_EUR_2017
rs579459	rs579459	chr9:136154168	chr9:133278724	C	T	rs579459	chr9:136154168	chr9:133278724	C	T	0	1	1	CD166 antigen	EFO_0004747	Sun B	29875488	European	2017	-0.0007	0.0305	0.977	-	3301	1	IVNT	Sun-B_pQTL_EUR_2017
rs579459	rs579459	chr9:136154168	chr9:133278724	C	T	rs579459	chr9:136154168	chr9:133278724	C	T	0	1	1	CD59 glycoprotein	EFO_0004747	Sun B	29875488	European	2017	0.0008	0.0305	0.977	+	3301	1	IVNT	Sun-B_pQTL_EUR_2017
rs579459	rs579459	chr9:136154168	chr9:133278724	C	T	rs579459	chr9:136154168	chr9:133278724	C	T	0	1	1	Cancer/testis antigen 55	EFO_0004747	Sun B	29875488	European	2017	0.0007	0.0305	0.977	+	3301	1	IVNT	Sun-B_pQTL_EUR_2017
rs579459	rs579459	chr9:136154168	chr9:133278724	C	T	rs579459	chr9:136154168	chr9:133278724	C	T	0	1	1	Carbohydrate sulfotransferase 6	EFO_0004747	Sun B	29875488	European	2017	-0.0005	0.0305	0.977	-	3301	1	IVNT	Sun-B_pQTL_EUR_2017
rs579459	rs579459	chr9:136154168	chr9:133278724	C	T	rs579459	chr9:136154168	chr9:133278724	C	T	0	1	1	Coiled-coil domain-containing protein 167	EFO_0004747	Sun B	29875488	European	2017	-0.0008	0.0305	0.977	-	3301	1	IVNT	Sun-B_pQTL_EUR_2017
rs579459	rs579459	chr9:136154168	chr9:133278724	C	T	rs579459	chr9:136154168	chr9:133278724	C	T	0	1	1	EH domain-binding protein 1	EFO_0004747	Sun B	29875488	European	2017	-0.0009	0.0305	0.977	-	3301	1	IVNT	Sun-B_pQTL_EUR_2017
rs579459	rs579459	chr9:136154168	chr9:133278724	C	T	rs579459	chr9:136154168	chr9:133278724	C	T	0	1	1	Ephrin type-A receptor 1	EFO_0004747	Sun B	29875488	European	2017	0.0008	0.0305	0.977	+	3301	1	IVNT	Sun-B_pQTL_EUR_2017
rs579459	rs579459	chr9:136154168	chr9:133278724	C	T	rs579459	chr9:136154168	chr9:133278724	C	T	0	1	1	Ephrin type-A receptor 2	EFO_0004747	Sun B	29875488	European	2017	-0.0008	0.0305	0.977	-	3301	1	IVNT	Sun-B_pQTL_EUR_2017
rs579459	rs579459	chr9:136154168	chr9:133278724	C	T	rs579459	chr9:136154168	chr9:133278724	C	T	0	1	1	Epididymal-specific lipocalin-10	EFO_0004747	Sun B	29875488	European	2017	-0.001	0.0305	0.977	-	3301	1	IVNT	Sun-B_pQTL_EUR_2017
rs579459	rs579459	chr9:136154168	chr9:133278724	C	T	rs579459	chr9:136154168	chr9:133278724	C	T	0	1	1	Epididymal-specific lipocalin-8	EFO_0004747	Sun B	29875488	European	2017	0.0006	0.0305	0.977	+	3301	1	IVNT	Sun-B_pQTL_EUR_2017
rs579459	rs579459	chr9:136154168	chr9:133278724	C	T	rs579459	chr9:136154168	chr9:133278724	C	T	0	1	1	Follistatin-related protein 1	EFO_0004747	Sun B	29875488	European	2017	-0.0011	0.0305	0.977	-	3301	1	IVNT	Sun-B_pQTL_EUR_2017
rs579459	rs579459	chr9:136154168	chr9:133278724	C	T	rs579459	chr9:136154168	chr9:133278724	C	T	0	1	1	Glutathione S-transferase A4	EFO_0004747	Sun B	29875488	European	2017	0.0011	0.0305	0.977	+	3301	1	IVNT	Sun-B_pQTL_EUR_2017
rs579459	rs579459	chr9:136154168	chr9:133278724	C	T	rs579459	chr9:136154168	chr9:133278724	C	T	0	1	1	Gremlin-1	EFO_0004747	Sun B	29875488	European	2017	-0.0009	0.0305	0.977	-	3301	1	IVNT	Sun-B_pQTL_EUR_2017
rs579459	rs579459	chr9:136154168	chr9:133278724	C	T	rs579459	chr9:136154168	chr9:133278724	C	T	0	1	1	Heterogeneous nuclear ribonucleoprotein Q	EFO_0004747	Sun B	29875488	European	2017	0.001	0.0305	0.977	+	3301	1	IVNT	Sun-B_pQTL_EUR_2017
rs579459	rs579459	chr9:136154168	chr9:133278724	C	T	rs579459	chr9:136154168	chr9:133278724	C	T	0	1	1	Hyaluronan and proteoglycan link protein 1	EFO_0004747	Sun B	29875488	European	2017	0.0011	0.0305	0.977	+	3301	1	IVNT	Sun-B_pQTL_EUR_2017
rs579459	rs579459	chr9:136154168	chr9:133278724	C	T	rs579459	chr9:136154168	chr9:133278724	C	T	0	1	1	Immunoglobulin J chain	EFO_0004747	Sun B	29875488	European	2017	0.0009	0.0305	0.977	+	3301	1	IVNT	Sun-B_pQTL_EUR_2017
rs579459	rs579459	chr9:136154168	chr9:133278724	C	T	rs579459	chr9:136154168	chr9:133278724	C	T	0	1	1	MAM domain-containing protein 2	EFO_0004747	Sun B	29875488	European	2017	-0.0008	0.0305	0.977	-	3301	1	IVNT	Sun-B_pQTL_EUR_2017
rs579459	rs579459	chr9:136154168	chr9:133278724	C	T	rs579459	chr9:136154168	chr9:133278724	C	T	0	1	1	Matrix extracellular phosphoglycoprotein	EFO_0004747	Sun B	29875488	European	2017	0.0013	0.0305	0.977	+	3301	1	IVNT	Sun-B_pQTL_EUR_2017
rs579459	rs579459	chr9:136154168	chr9:133278724	C	T	rs579459	chr9:136154168	chr9:133278724	C	T	0	1	1	Melanocyte protein PMEL	EFO_0004747	Sun B	29875488	European	2017	0.0007	0.0305	0.977	+	3301	1	IVNT	Sun-B_pQTL_EUR_2017
rs579459	rs579459	chr9:136154168	chr9:133278724	C	T	rs579459	chr9:136154168	chr9:133278724	C	T	0	1	1	NKG2D ligand 1	EFO_0004747	Sun B	29875488	European	2017	0.0009	0.0305	0.977	+	3301	1	IVNT	Sun-B_pQTL_EUR_2017
rs579459	rs579459	chr9:136154168	chr9:133278724	C	T	rs579459	chr9:136154168	chr9:133278724	C	T	0	1	1	Nectin-2	EFO_0004747	Sun B	29875488	European	2017	-0.001	0.0305	0.977	-	3301	1	IVNT	Sun-B_pQTL_EUR_2017
rs579459	rs579459	chr9:136154168	chr9:133278724	C	T	rs579459	chr9:136154168	chr9:133278724	C	T	0	1	1	Neural proliferation differentiation and control protein 1	EFO_0004747	Sun B	29875488	European	2017	0.0007	0.0305	0.977	+	3301	1	IVNT	Sun-B_pQTL_EUR_2017
rs579459	rs579459	chr9:136154168	chr9:133278724	C	T	rs579459	chr9:136154168	chr9:133278724	C	T	0	1	1	Neurexophilin-1	EFO_0004747	Sun B	29875488	European	2017	-0.0007	0.0305	0.977	-	3301	1	IVNT	Sun-B_pQTL_EUR_2017
rs579459	rs579459	chr9:136154168	chr9:133278724	C	T	rs579459	chr9:136154168	chr9:133278724	C	T	0	1	1	Platelet-derived growth factor receptor-like protein	EFO_0004747	Sun B	29875488	European	2017	0.0008	0.0305	0.977	+	3301	1	IVNT	Sun-B_pQTL_EUR_2017
rs579459	rs579459	chr9:136154168	chr9:133278724	C	T	rs579459	chr9:136154168	chr9:133278724	C	T	0	1	1	Poly(A) RNA polymerase, mitochondrial	EFO_0004747	Sun B	29875488	European	2017	0.0012	0.0305	0.977	+	3301	1	IVNT	Sun-B_pQTL_EUR_2017
rs579459	rs579459	chr9:136154168	chr9:133278724	C	T	rs579459	chr9:136154168	chr9:133278724	C	T	0	1	1	Protein FAM24B	EFO_0004747	Sun B	29875488	European	2017	-0.0008	0.0305	0.977	-	3301	1	IVNT	Sun-B_pQTL_EUR_2017
rs579459	rs579459	chr9:136154168	chr9:133278724	C	T	rs579459	chr9:136154168	chr9:133278724	C	T	0	1	1	Serine protease HTRA2, mitochondrial	EFO_0004747	Sun B	29875488	European	2017	-0.0007	0.0305	0.977	-	3301	1	IVNT	Sun-B_pQTL_EUR_2017
rs579459	rs579459	chr9:136154168	chr9:133278724	C	T	rs579459	chr9:136154168	chr9:133278724	C	T	0	1	1	Somatotropin	EFO_0004747	Sun B	29875488	European	2017	-0.0007	0.0305	0.977	-	3301	1	IVNT	Sun-B_pQTL_EUR_2017
rs579459	rs579459	chr9:136154168	chr9:133278724	C	T	rs579459	chr9:136154168	chr9:133278724	C	T	0	1	1	Spectrin alpha chain, non-erythrocytic 1	EFO_0004747	Sun B	29875488	European	2017	-0.0009	0.0305	0.977	-	3301	1	IVNT	Sun-B_pQTL_EUR_2017
rs579459	rs579459	chr9:136154168	chr9:133278724	C	T	rs579459	chr9:136154168	chr9:133278724	C	T	0	1	1	Tachykinin-4	EFO_0004747	Sun B	29875488	European	2017	0.0005	0.0305	0.977	+	3301	1	IVNT	Sun-B_pQTL_EUR_2017
rs579459	rs579459	chr9:136154168	chr9:133278724	C	T	rs579459	chr9:136154168	chr9:133278724	C	T	0	1	1	Thioredoxin domain-containing protein 12	EFO_0004747	Sun B	29875488	European	2017	0.0009	0.0305	0.977	+	3301	1	IVNT	Sun-B_pQTL_EUR_2017
rs579459	rs579459	chr9:136154168	chr9:133278724	C	T	rs579459	chr9:136154168	chr9:133278724	C	T	0	1	1	Thymic stromal lymphopoietin	EFO_0004747	Sun B	29875488	European	2017	0.0007	0.0305	0.977	+	3301	1	IVNT	Sun-B_pQTL_EUR_2017
rs579459	rs579459	chr9:136154168	chr9:133278724	C	T	rs579459	chr9:136154168	chr9:133278724	C	T	0	1	1	Twisted gastrulation protein homolog 1	EFO_0004747	Sun B	29875488	European	2017	-0.001	0.0305	0.977	-	3301	1	IVNT	Sun-B_pQTL_EUR_2017
rs579459	rs579459	chr9:136154168	chr9:133278724	C	T	rs579459	chr9:136154168	chr9:133278724	C	T	0	1	1	Uroporphyrinogen-III synthase	EFO_0004747	Sun B	29875488	European	2017	0.001	0.0305	0.977	+	3301	1	IVNT	Sun-B_pQTL_EUR_2017
rs579459	rs579459	chr9:136154168	chr9:133278724	C	T	rs579459	chr9:136154168	chr9:133278724	C	T	0	1	1	Zinc/RING finger protein 4	EFO_0004747	Sun B	29875488	European	2017	0.0005	0.0305	0.977	+	3301	1	IVNT	Sun-B_pQTL_EUR_2017
rs579459	rs579459	chr9:136154168	chr9:133278724	C	T	rs651007	chr9:136153875	chr9:133278431	T	C	1	1	1	5-Nucleotidase	EFO_0004747	Sun B	29875488	European	2017	-0.0007	0.0304	0.977	-	3301	1	IVNT	Sun-B_pQTL_EUR_2017
rs579459	rs579459	chr9:136154168	chr9:133278724	C	T	rs651007	chr9:136153875	chr9:133278431	T	C	1	1	1	6-pyruvoyl tetrahydrobiopterin synthase	EFO_0004747	Sun B	29875488	European	2017	0.0012	0.0304	0.977	+	3301	1	IVNT	Sun-B_pQTL_EUR_2017
rs579459	rs579459	chr9:136154168	chr9:133278724	C	T	rs651007	chr9:136153875	chr9:133278431	T	C	1	1	1	Adapter molecule crk	EFO_0004747	Sun B	29875488	European	2017	0.0012	0.0304	0.977	+	3301	1	IVNT	Sun-B_pQTL_EUR_2017
rs579459	rs579459	chr9:136154168	chr9:133278724	C	T	rs651007	chr9:136153875	chr9:133278431	T	C	1	1	1	Apolipoprotein A-V	EFO_0004747	Sun B	29875488	European	2017	0.0012	0.0304	0.977	+	3301	1	IVNT	Sun-B_pQTL_EUR_2017
rs579459	rs579459	chr9:136154168	chr9:133278724	C	T	rs651007	chr9:136153875	chr9:133278431	T	C	1	1	1	Brevican core protein	EFO_0004747	Sun B	29875488	European	2017	0.0009	0.0304	0.977	+	3301	1	IVNT	Sun-B_pQTL_EUR_2017
rs579459	rs579459	chr9:136154168	chr9:133278724	C	T	rs651007	chr9:136153875	chr9:133278431	T	C	1	1	1	C-X-C motif chemokine 5	EFO_0004747	Sun B	29875488	European	2017	0.001	0.0304	0.977	+	3301	1	IVNT	Sun-B_pQTL_EUR_2017
rs579459	rs579459	chr9:136154168	chr9:133278724	C	T	rs651007	chr9:136153875	chr9:133278431	T	C	1	1	1	CD166 antigen	EFO_0004747	Sun B	29875488	European	2017	0.0009	0.0304	0.977	+	3301	1	IVNT	Sun-B_pQTL_EUR_2017
rs579459	rs579459	chr9:136154168	chr9:133278724	C	T	rs651007	chr9:136153875	chr9:133278431	T	C	1	1	1	CD59 glycoprotein	EFO_0004747	Sun B	29875488	European	2017	0.0005	0.0304	0.977	+	3301	1	IVNT	Sun-B_pQTL_EUR_2017
rs579459	rs579459	chr9:136154168	chr9:133278724	C	T	rs651007	chr9:136153875	chr9:133278431	T	C	1	1	1	Carcinoembryonic antigen-related cell adhesion molecule 1	EFO_0004747	Sun B	29875488	European	2017	0.0006	0.0304	0.977	+	3301	1	IVNT	Sun-B_pQTL_EUR_2017
rs579459	rs579459	chr9:136154168	chr9:133278724	C	T	rs651007	chr9:136153875	chr9:133278431	T	C	1	1	1	Coiled-coil domain-containing protein 167	EFO_0004747	Sun B	29875488	European	2017	-0.0006	0.0304	0.977	-	3301	1	IVNT	Sun-B_pQTL_EUR_2017
rs579459	rs579459	chr9:136154168	chr9:133278724	C	T	rs651007	chr9:136153875	chr9:133278431	T	C	1	1	1	Complement component C1q receptor	EFO_0004747	Sun B	29875488	European	2017	-0.0011	0.0304	0.977	-	3301	1	IVNT	Sun-B_pQTL_EUR_2017
rs579459	rs579459	chr9:136154168	chr9:133278724	C	T	rs651007	chr9:136153875	chr9:133278431	T	C	1	1	1	Derlin-1	EFO_0004747	Sun B	29875488	European	2017	0.0008	0.0304	0.977	+	3301	1	IVNT	Sun-B_pQTL_EUR_2017
rs579459	rs579459	chr9:136154168	chr9:133278724	C	T	rs651007	chr9:136153875	chr9:133278431	T	C	1	1	1	Desmin	EFO_0004747	Sun B	29875488	European	2017	-0.0007	0.0304	0.977	-	3301	1	IVNT	Sun-B_pQTL_EUR_2017
rs579459	rs579459	chr9:136154168	chr9:133278724	C	T	rs651007	chr9:136153875	chr9:133278431	T	C	1	1	1	Dihydropyrimidinase-related protein 3	EFO_0004747	Sun B	29875488	European	2017	0.0011	0.0304	0.977	+	3301	1	IVNT	Sun-B_pQTL_EUR_2017
rs579459	rs579459	chr9:136154168	chr9:133278724	C	T	rs651007	chr9:136153875	chr9:133278431	T	C	1	1	1	EH domain-binding protein 1	EFO_0004747	Sun B	29875488	European	2017	0.0005	0.0304	0.977	+	3301	1	IVNT	Sun-B_pQTL_EUR_2017
rs579459	rs579459	chr9:136154168	chr9:133278724	C	T	rs651007	chr9:136153875	chr9:133278431	T	C	1	1	1	Ephrin type-A receptor 2	EFO_0004747	Sun B	29875488	European	2017	0.0012	0.0304	0.977	+	3301	1	IVNT	Sun-B_pQTL_EUR_2017
rs579459	rs579459	chr9:136154168	chr9:133278724	C	T	rs651007	chr9:136153875	chr9:133278431	T	C	1	1	1	Epididymal-specific lipocalin-10	EFO_0004747	Sun B	29875488	European	2017	0.0009	0.0304	0.977	+	3301	1	IVNT	Sun-B_pQTL_EUR_2017
rs579459	rs579459	chr9:136154168	chr9:133278724	C	T	rs651007	chr9:136153875	chr9:133278431	T	C	1	1	1	Fibroblast growth factor receptor 3	EFO_0004747	Sun B	29875488	European	2017	0.001	0.0304	0.977	+	3301	1	IVNT	Sun-B_pQTL_EUR_2017
rs579459	rs579459	chr9:136154168	chr9:133278724	C	T	rs651007	chr9:136153875	chr9:133278431	T	C	1	1	1	Fms-related tyrosine kinase 3 ligand	EFO_0004747	Sun B	29875488	European	2017	-0.0005	0.0304	0.977	-	3301	1	IVNT	Sun-B_pQTL_EUR_2017
rs579459	rs579459	chr9:136154168	chr9:133278724	C	T	rs651007	chr9:136153875	chr9:133278431	T	C	1	1	1	Heterogeneous nuclear ribonucleoprotein Q	EFO_0004747	Sun B	29875488	European	2017	0.0007	0.0304	0.977	+	3301	1	IVNT	Sun-B_pQTL_EUR_2017
rs579459	rs579459	chr9:136154168	chr9:133278724	C	T	rs651007	chr9:136153875	chr9:133278431	T	C	1	1	1	Histatin-1	EFO_0004747	Sun B	29875488	European	2017	-0.0009	0.0304	0.977	-	3301	1	IVNT	Sun-B_pQTL_EUR_2017
rs579459	rs579459	chr9:136154168	chr9:133278724	C	T	rs651007	chr9:136153875	chr9:133278431	T	C	1	1	1	Insulin-like growth factor-binding protein 2	EFO_0004747	Sun B	29875488	European	2017	0.0008	0.0304	0.977	+	3301	1	IVNT	Sun-B_pQTL_EUR_2017
rs579459	rs579459	chr9:136154168	chr9:133278724	C	T	rs651007	chr9:136153875	chr9:133278431	T	C	1	1	1	Interleukin enhancer-binding factor 3	EFO_0004747	Sun B	29875488	European	2017	-0.0008	0.0304	0.977	-	3301	1	IVNT	Sun-B_pQTL_EUR_2017
rs579459	rs579459	chr9:136154168	chr9:133278724	C	T	rs651007	chr9:136153875	chr9:133278431	T	C	1	1	1	Killer cell immunoglobulin-like receptor 2DL4	EFO_0004747	Sun B	29875488	European	2017	0.0007	0.0304	0.977	+	3301	1	IVNT	Sun-B_pQTL_EUR_2017
rs579459	rs579459	chr9:136154168	chr9:133278724	C	T	rs651007	chr9:136153875	chr9:133278431	T	C	1	1	1	Kin of IRRE-like protein 2	EFO_0004747	Sun B	29875488	European	2017	0.0008	0.0304	0.977	+	3301	1	IVNT	Sun-B_pQTL_EUR_2017
rs579459	rs579459	chr9:136154168	chr9:133278724	C	T	rs651007	chr9:136153875	chr9:133278431	T	C	1	1	1	Kin of IRRE-like protein 2	EFO_0004747	Sun B	29875488	European	2017	0.001	0.0304	0.977	+	3301	1	IVNT	Sun-B_pQTL_EUR_2017
rs579459	rs579459	chr9:136154168	chr9:133278724	C	T	rs651007	chr9:136153875	chr9:133278431	T	C	1	1	1	Kremen protein 2	EFO_0004747	Sun B	29875488	European	2017	0.0012	0.0304	0.977	+	3301	1	IVNT	Sun-B_pQTL_EUR_2017
rs579459	rs579459	chr9:136154168	chr9:133278724	C	T	rs651007	chr9:136153875	chr9:133278431	T	C	1	1	1	Laminin subunit gamma-2	EFO_0004747	Sun B	29875488	European	2017	0.001	0.0304	0.977	+	3301	1	IVNT	Sun-B_pQTL_EUR_2017
rs579459	rs579459	chr9:136154168	chr9:133278724	C	T	rs651007	chr9:136153875	chr9:133278431	T	C	1	1	1	Membrane-associated progesterone receptor component 2	EFO_0004747	Sun B	29875488	European	2017	0.0009	0.0304	0.977	+	3301	1	IVNT	Sun-B_pQTL_EUR_2017
rs579459	rs579459	chr9:136154168	chr9:133278724	C	T	rs651007	chr9:136153875	chr9:133278431	T	C	1	1	1	Mesothelin	EFO_0004747	Sun B	29875488	European	2017	0.0005	0.0304	0.977	+	3301	1	IVNT	Sun-B_pQTL_EUR_2017
rs579459	rs579459	chr9:136154168	chr9:133278724	C	T	rs651007	chr9:136153875	chr9:133278431	T	C	1	1	1	NACHT, LRR and PYD domains-containing protein 10	EFO_0004747	Sun B	29875488	European	2017	0.0007	0.0304	0.977	+	3301	1	IVNT	Sun-B_pQTL_EUR_2017
rs579459	rs579459	chr9:136154168	chr9:133278724	C	T	rs651007	chr9:136153875	chr9:133278431	T	C	1	1	1	Neural cell adhesion molecule 1	EFO_0004747	Sun B	29875488	European	2017	0.0011	0.0304	0.977	+	3301	1	IVNT	Sun-B_pQTL_EUR_2017
rs579459	rs579459	chr9:136154168	chr9:133278724	C	T	rs651007	chr9:136153875	chr9:133278431	T	C	1	1	1	Neurogenic locus notch homolog protein 1	EFO_0004747	Sun B	29875488	European	2017	0.0009	0.0304	0.977	+	3301	1	IVNT	Sun-B_pQTL_EUR_2017
rs579459	rs579459	chr9:136154168	chr9:133278724	C	T	rs651007	chr9:136153875	chr9:133278431	T	C	1	1	1	Poly(A) RNA polymerase, mitochondrial	EFO_0004747	Sun B	29875488	European	2017	0.0007	0.0304	0.977	+	3301	1	IVNT	Sun-B_pQTL_EUR_2017
rs579459	rs579459	chr9:136154168	chr9:133278724	C	T	rs651007	chr9:136153875	chr9:133278431	T	C	1	1	1	Pyruvate carboxylase, mitochondrial	EFO_0004747	Sun B	29875488	European	2017	0.0008	0.0304	0.977	+	3301	1	IVNT	Sun-B_pQTL_EUR_2017
rs579459	rs579459	chr9:136154168	chr9:133278724	C	T	rs651007	chr9:136153875	chr9:133278431	T	C	1	1	1	Receptor-type tyrosine-protein phosphatase H	EFO_0004747	Sun B	29875488	European	2017	0.0005	0.0304	0.977	+	3301	1	IVNT	Sun-B_pQTL_EUR_2017
rs579459	rs579459	chr9:136154168	chr9:133278724	C	T	rs651007	chr9:136153875	chr9:133278431	T	C	1	1	1	Solute carrier family 41 member 2	EFO_0004747	Sun B	29875488	European	2017	-0.0006	0.0304	0.977	-	3301	1	IVNT	Sun-B_pQTL_EUR_2017
rs579459	rs579459	chr9:136154168	chr9:133278724	C	T	rs651007	chr9:136153875	chr9:133278431	T	C	1	1	1	TOM1-like protein 1	EFO_0004747	Sun B	29875488	European	2017	-0.0005	0.0304	0.977	-	3301	1	IVNT	Sun-B_pQTL_EUR_2017
rs579459	rs579459	chr9:136154168	chr9:133278724	C	T	rs651007	chr9:136153875	chr9:133278431	T	C	1	1	1	Thymic stromal lymphopoietin	EFO_0004747	Sun B	29875488	European	2017	-0.0011	0.0304	0.977	-	3301	1	IVNT	Sun-B_pQTL_EUR_2017
rs579459	rs579459	chr9:136154168	chr9:133278724	C	T	rs651007	chr9:136153875	chr9:133278431	T	C	1	1	1	Transmembrane glycoprotein NMB	EFO_0004747	Sun B	29875488	European	2017	0.0011	0.0304	0.977	+	3301	1	IVNT	Sun-B_pQTL_EUR_2017
rs579459	rs579459	chr9:136154168	chr9:133278724	C	T	rs651007	chr9:136153875	chr9:133278431	T	C	1	1	1	Twisted gastrulation protein homolog 1	EFO_0004747	Sun B	29875488	European	2017	-0.0007	0.0304	0.977	-	3301	1	IVNT	Sun-B_pQTL_EUR_2017
rs579459	rs579459	chr9:136154168	chr9:133278724	C	T	rs651007	chr9:136153875	chr9:133278431	T	C	1	1	1	UDP-GlcNAc:betaGal beta-1,3-N-acetylglucosaminyltransferase 8	EFO_0004747	Sun B	29875488	European	2017	0.0012	0.0304	0.977	+	3301	1	IVNT	Sun-B_pQTL_EUR_2017
rs579459	rs579459	chr9:136154168	chr9:133278724	C	T	rs651007	chr9:136153875	chr9:133278431	T	C	1	1	1	Uncharacterized protein C3orf18	EFO_0004747	Sun B	29875488	European	2017	0.0006	0.0304	0.977	+	3301	1	IVNT	Sun-B_pQTL_EUR_2017
rs579459	rs579459	chr9:136154168	chr9:133278724	C	T	rs651007	chr9:136153875	chr9:133278431	T	C	1	1	1	Vascular endothelial growth factor C	EFO_0004747	Sun B	29875488	European	2017	-0.0011	0.0304	0.977	-	3301	1	IVNT	Sun-B_pQTL_EUR_2017
rs579459	rs579459	chr9:136154168	chr9:133278724	C	T	rs651007	chr9:136153875	chr9:133278431	T	C	1	1	1	Zinc finger protein 358	EFO_0004747	Sun B	29875488	European	2017	-0.0008	0.0304	0.977	-	3301	1	IVNT	Sun-B_pQTL_EUR_2017
rs579459	rs579459	chr9:136154168	chr9:133278724	C	T	rs649129	chr9:136154304	-	T	C	1	1	1	ATP synthase subunit beta, mitochondrial	EFO_0004747	Sun B	29875488	European	2017	-0.0012	0.0307	0.977	-	3301	1	IVNT	Sun-B_pQTL_EUR_2017
rs579459	rs579459	chr9:136154168	chr9:133278724	C	T	rs649129	chr9:136154304	-	T	C	1	1	1	Acidic leucine-rich nuclear phosphoprotein 32 family member B	EFO_0004747	Sun B	29875488	European	2017	0.0008	0.0307	0.977	+	3301	1	IVNT	Sun-B_pQTL_EUR_2017
rs579459	rs579459	chr9:136154168	chr9:133278724	C	T	rs649129	chr9:136154304	-	T	C	1	1	1	Adenylate kinase isoenzyme 1	EFO_0004747	Sun B	29875488	European	2017	0.0006	0.0307	0.977	+	3301	1	IVNT	Sun-B_pQTL_EUR_2017
rs579459	rs579459	chr9:136154168	chr9:133278724	C	T	rs649129	chr9:136154304	-	T	C	1	1	1	Beta-defensin 105	EFO_0004747	Sun B	29875488	European	2017	0.001	0.0307	0.977	+	3301	1	IVNT	Sun-B_pQTL_EUR_2017
rs579459	rs579459	chr9:136154168	chr9:133278724	C	T	rs649129	chr9:136154304	-	T	C	1	1	1	C-X-C motif chemokine 9	EFO_0004747	Sun B	29875488	European	2017	-0.0012	0.0307	0.977	-	3301	1	IVNT	Sun-B_pQTL_EUR_2017
rs579459	rs579459	chr9:136154168	chr9:133278724	C	T	rs649129	chr9:136154304	-	T	C	1	1	1	C-reactive protein	EFO_0004747	Sun B	29875488	European	2017	0.0011	0.0307	0.977	+	3301	1	IVNT	Sun-B_pQTL_EUR_2017
rs579459	rs579459	chr9:136154168	chr9:133278724	C	T	rs649129	chr9:136154304	-	T	C	1	1	1	C-type lectin domain family 4 member E	EFO_0004747	Sun B	29875488	European	2017	0.0005	0.0307	0.977	+	3301	1	IVNT	Sun-B_pQTL_EUR_2017
rs579459	rs579459	chr9:136154168	chr9:133278724	C	T	rs649129	chr9:136154304	-	T	C	1	1	1	CD97 antigen	EFO_0004747	Sun B	29875488	European	2017	0.0011	0.0307	0.977	+	3301	1	IVNT	Sun-B_pQTL_EUR_2017
rs579459	rs579459	chr9:136154168	chr9:133278724	C	T	rs649129	chr9:136154304	-	T	C	1	1	1	COMM domain-containing protein 1	EFO_0004747	Sun B	29875488	European	2017	0.0004	0.0307	0.977	+	3301	1	IVNT	Sun-B_pQTL_EUR_2017
rs579459	rs579459	chr9:136154168	chr9:133278724	C	T	rs649129	chr9:136154304	-	T	C	1	1	1	Desmin	EFO_0004747	Sun B	29875488	European	2017	-0.001	0.0307	0.977	-	3301	1	IVNT	Sun-B_pQTL_EUR_2017
rs579459	rs579459	chr9:136154168	chr9:133278724	C	T	rs649129	chr9:136154304	-	T	C	1	1	1	E3 ubiquitin-protein ligase RNF114	EFO_0004747	Sun B	29875488	European	2017	-0.0012	0.0307	0.977	-	3301	1	IVNT	Sun-B_pQTL_EUR_2017
rs579459	rs579459	chr9:136154168	chr9:133278724	C	T	rs649129	chr9:136154304	-	T	C	1	1	1	Ephrin type-A receptor 5	EFO_0004747	Sun B	29875488	European	2017	-0.0006	0.0307	0.977	-	3301	1	IVNT	Sun-B_pQTL_EUR_2017
rs579459	rs579459	chr9:136154168	chr9:133278724	C	T	rs649129	chr9:136154304	-	T	C	1	1	1	Epiregulin	EFO_0004747	Sun B	29875488	European	2017	-0.0006	0.0307	0.977	-	3301	1	IVNT	Sun-B_pQTL_EUR_2017
rs579459	rs579459	chr9:136154168	chr9:133278724	C	T	rs649129	chr9:136154304	-	T	C	1	1	1	GH3 domain-containing protein	EFO_0004747	Sun B	29875488	European	2017	-0.0012	0.0307	0.977	-	3301	1	IVNT	Sun-B_pQTL_EUR_2017
rs579459	rs579459	chr9:136154168	chr9:133278724	C	T	rs649129	chr9:136154304	-	T	C	1	1	1	Glioma pathogenesis-related protein 1	EFO_0004747	Sun B	29875488	European	2017	-0.0013	0.0307	0.977	-	3301	1	IVNT	Sun-B_pQTL_EUR_2017
rs579459	rs579459	chr9:136154168	chr9:133278724	C	T	rs649129	chr9:136154304	-	T	C	1	1	1	Hexokinase-1	EFO_0004747	Sun B	29875488	European	2017	0.0006	0.0307	0.977	+	3301	1	IVNT	Sun-B_pQTL_EUR_2017
rs579459	rs579459	chr9:136154168	chr9:133278724	C	T	rs649129	chr9:136154304	-	T	C	1	1	1	Insulin-like growth factor-binding protein 2	EFO_0004747	Sun B	29875488	European	2017	0.0011	0.0307	0.977	+	3301	1	IVNT	Sun-B_pQTL_EUR_2017
rs579459	rs579459	chr9:136154168	chr9:133278724	C	T	rs649129	chr9:136154304	-	T	C	1	1	1	Interleukin enhancer-binding factor 3	EFO_0004747	Sun B	29875488	European	2017	0.0009	0.0307	0.977	+	3301	1	IVNT	Sun-B_pQTL_EUR_2017
rs579459	rs579459	chr9:136154168	chr9:133278724	C	T	rs649129	chr9:136154304	-	T	C	1	1	1	Interleukin-17A	EFO_0004747	Sun B	29875488	European	2017	0.0013	0.0307	0.977	+	3301	1	IVNT	Sun-B_pQTL_EUR_2017
rs579459	rs579459	chr9:136154168	chr9:133278724	C	T	rs649129	chr9:136154304	-	T	C	1	1	1	Interleukin-23	EFO_0004747	Sun B	29875488	European	2017	0.0008	0.0307	0.977	+	3301	1	IVNT	Sun-B_pQTL_EUR_2017
rs579459	rs579459	chr9:136154168	chr9:133278724	C	T	rs649129	chr9:136154304	-	T	C	1	1	1	Killer cell immunoglobulin-like receptor 2DL4	EFO_0004747	Sun B	29875488	European	2017	-0.0012	0.0307	0.977	-	3301	1	IVNT	Sun-B_pQTL_EUR_2017
rs579459	rs579459	chr9:136154168	chr9:133278724	C	T	rs649129	chr9:136154304	-	T	C	1	1	1	Leukocyte immunoglobulin-like receptor subfamily B member 5	EFO_0004747	Sun B	29875488	European	2017	0.0005	0.0307	0.977	+	3301	1	IVNT	Sun-B_pQTL_EUR_2017
rs579459	rs579459	chr9:136154168	chr9:133278724	C	T	rs649129	chr9:136154304	-	T	C	1	1	1	Mammaglobin-B	EFO_0004747	Sun B	29875488	European	2017	0.0009	0.0307	0.977	+	3301	1	IVNT	Sun-B_pQTL_EUR_2017
rs579459	rs579459	chr9:136154168	chr9:133278724	C	T	rs649129	chr9:136154304	-	T	C	1	1	1	Mesothelin	EFO_0004747	Sun B	29875488	European	2017	0.0005	0.0307	0.977	+	3301	1	IVNT	Sun-B_pQTL_EUR_2017
rs579459	rs579459	chr9:136154168	chr9:133278724	C	T	rs649129	chr9:136154304	-	T	C	1	1	1	Myocyte-specific enhancer factor 2C	EFO_0004747	Sun B	29875488	European	2017	0.001	0.0307	0.977	+	3301	1	IVNT	Sun-B_pQTL_EUR_2017
rs579459	rs579459	chr9:136154168	chr9:133278724	C	T	rs649129	chr9:136154304	-	T	C	1	1	1	Natural cytotoxicity triggering receptor 2	EFO_0004747	Sun B	29875488	European	2017	-0.0007	0.0307	0.977	-	3301	1	IVNT	Sun-B_pQTL_EUR_2017
rs579459	rs579459	chr9:136154168	chr9:133278724	C	T	rs649129	chr9:136154304	-	T	C	1	1	1	Neuregulin-1	EFO_0004747	Sun B	29875488	European	2017	0.0008	0.0307	0.977	+	3301	1	IVNT	Sun-B_pQTL_EUR_2017
rs579459	rs579459	chr9:136154168	chr9:133278724	C	T	rs649129	chr9:136154304	-	T	C	1	1	1	Osteoclast-associated immunoglobulin-like receptor	EFO_0004747	Sun B	29875488	European	2017	-0.0006	0.0307	0.977	-	3301	1	IVNT	Sun-B_pQTL_EUR_2017
rs579459	rs579459	chr9:136154168	chr9:133278724	C	T	rs649129	chr9:136154304	-	T	C	1	1	1	Papilin	EFO_0004747	Sun B	29875488	European	2017	-0.0007	0.0307	0.977	-	3301	1	IVNT	Sun-B_pQTL_EUR_2017
rs579459	rs579459	chr9:136154168	chr9:133278724	C	T	rs649129	chr9:136154304	-	T	C	1	1	1	Peptidyl-prolyl cis-trans isomerase-like 1	EFO_0004747	Sun B	29875488	European	2017	-0.0012	0.0307	0.977	-	3301	1	IVNT	Sun-B_pQTL_EUR_2017
rs579459	rs579459	chr9:136154168	chr9:133278724	C	T	rs649129	chr9:136154304	-	T	C	1	1	1	Peptidyl-prolyl cis-trans isomerase-like 2	EFO_0004747	Sun B	29875488	European	2017	0.0013	0.0307	0.977	+	3301	1	IVNT	Sun-B_pQTL_EUR_2017
rs579459	rs579459	chr9:136154168	chr9:133278724	C	T	rs649129	chr9:136154304	-	T	C	1	1	1	Potassium voltage-gated channel subfamily E regulatory beta subunit 5	EFO_0004747	Sun B	29875488	European	2017	-0.0009	0.0307	0.977	-	3301	1	IVNT	Sun-B_pQTL_EUR_2017
rs579459	rs579459	chr9:136154168	chr9:133278724	C	T	rs649129	chr9:136154304	-	T	C	1	1	1	Progonadoliberin-1	EFO_0004747	Sun B	29875488	European	2017	-0.001	0.0307	0.977	-	3301	1	IVNT	Sun-B_pQTL_EUR_2017
rs579459	rs579459	chr9:136154168	chr9:133278724	C	T	rs649129	chr9:136154304	-	T	C	1	1	1	Protein FAM24B	EFO_0004747	Sun B	29875488	European	2017	0.0011	0.0307	0.977	+	3301	1	IVNT	Sun-B_pQTL_EUR_2017
rs579459	rs579459	chr9:136154168	chr9:133278724	C	T	rs649129	chr9:136154304	-	T	C	1	1	1	Protocadherin alpha-C2	EFO_0004747	Sun B	29875488	European	2017	-0.0012	0.0307	0.977	-	3301	1	IVNT	Sun-B_pQTL_EUR_2017
rs579459	rs579459	chr9:136154168	chr9:133278724	C	T	rs649129	chr9:136154304	-	T	C	1	1	1	Protocadherin beta-2	EFO_0004747	Sun B	29875488	European	2017	0.0011	0.0307	0.977	+	3301	1	IVNT	Sun-B_pQTL_EUR_2017
rs579459	rs579459	chr9:136154168	chr9:133278724	C	T	rs649129	chr9:136154304	-	T	C	1	1	1	Pyruvate carboxylase, mitochondrial	EFO_0004747	Sun B	29875488	European	2017	0.0011	0.0307	0.977	+	3301	1	IVNT	Sun-B_pQTL_EUR_2017
rs579459	rs579459	chr9:136154168	chr9:133278724	C	T	rs649129	chr9:136154304	-	T	C	1	1	1	Relaxin receptor 1	EFO_0004747	Sun B	29875488	European	2017	0.0011	0.0307	0.977	+	3301	1	IVNT	Sun-B_pQTL_EUR_2017
rs579459	rs579459	chr9:136154168	chr9:133278724	C	T	rs649129	chr9:136154304	-	T	C	1	1	1	SAYSvFN domain-containing protein 1	EFO_0004747	Sun B	29875488	European	2017	0.001	0.0307	0.977	+	3301	1	IVNT	Sun-B_pQTL_EUR_2017
rs579459	rs579459	chr9:136154168	chr9:133278724	C	T	rs649129	chr9:136154304	-	T	C	1	1	1	SCP2 sterol-binding domain-containing protein 1	EFO_0004747	Sun B	29875488	European	2017	0.0007	0.0307	0.977	+	3301	1	IVNT	Sun-B_pQTL_EUR_2017
rs579459	rs579459	chr9:136154168	chr9:133278724	C	T	rs649129	chr9:136154304	-	T	C	1	1	1	Sperm-associated antigen 11A	EFO_0004747	Sun B	29875488	European	2017	-0.0011	0.0307	0.977	-	3301	1	IVNT	Sun-B_pQTL_EUR_2017
rs579459	rs579459	chr9:136154168	chr9:133278724	C	T	rs649129	chr9:136154304	-	T	C	1	1	1	TOM1-like protein 1	EFO_0004747	Sun B	29875488	European	2017	-0.0012	0.0307	0.977	-	3301	1	IVNT	Sun-B_pQTL_EUR_2017
rs579459	rs579459	chr9:136154168	chr9:133278724	C	T	rs649129	chr9:136154304	-	T	C	1	1	1	Type 2 lactosamine alpha-2,3-sialyltransferase	EFO_0004747	Sun B	29875488	European	2017	0.0011	0.0307	0.977	+	3301	1	IVNT	Sun-B_pQTL_EUR_2017
rs579459	rs579459	chr9:136154168	chr9:133278724	C	T	rs649129	chr9:136154304	-	T	C	1	1	1	Uncharacterized family 31 glucosidase KIAA1161	EFO_0004747	Sun B	29875488	European	2017	-0.001	0.0307	0.977	-	3301	1	IVNT	Sun-B_pQTL_EUR_2017
rs579459	rs579459	chr9:136154168	chr9:133278724	C	T	rs649129	chr9:136154304	-	T	C	1	1	1	dCTP pyrophosphatase 1	EFO_0004747	Sun B	29875488	European	2017	-0.0007	0.0307	0.977	-	3301	1	IVNT	Sun-B_pQTL_EUR_2017
rs579459	rs579459	chr9:136154168	chr9:133278724	C	T	rs495828	chr9:136154867	chr9:133279294	T	G	1	1	1	5-Nucleotidase	EFO_0004747	Sun B	29875488	European	2017	-0.0013	0.0305	0.977	-	3301	1	IVNT	Sun-B_pQTL_EUR_2017
rs579459	rs579459	chr9:136154168	chr9:133278724	C	T	rs495828	chr9:136154867	chr9:133279294	T	G	1	1	1	Amyloid beta A4 precursor protein-binding family B member 2	EFO_0004747	Sun B	29875488	European	2017	0.0013	0.0305	0.977	+	3301	1	IVNT	Sun-B_pQTL_EUR_2017
rs579459	rs579459	chr9:136154168	chr9:133278724	C	T	rs495828	chr9:136154867	chr9:133279294	T	G	1	1	1	Beta-defensin 110	EFO_0004747	Sun B	29875488	European	2017	0.0013	0.0305	0.977	+	3301	1	IVNT	Sun-B_pQTL_EUR_2017
rs579459	rs579459	chr9:136154168	chr9:133278724	C	T	rs495828	chr9:136154867	chr9:133279294	T	G	1	1	1	C-X-C motif chemokine 9	EFO_0004747	Sun B	29875488	European	2017	0.001	0.0305	0.977	+	3301	1	IVNT	Sun-B_pQTL_EUR_2017
rs579459	rs579459	chr9:136154168	chr9:133278724	C	T	rs495828	chr9:136154867	chr9:133279294	T	G	1	1	1	CD59 glycoprotein	EFO_0004747	Sun B	29875488	European	2017	0.001	0.0305	0.977	+	3301	1	IVNT	Sun-B_pQTL_EUR_2017
rs579459	rs579459	chr9:136154168	chr9:133278724	C	T	rs495828	chr9:136154867	chr9:133279294	T	G	1	1	1	CD97 antigen	EFO_0004747	Sun B	29875488	European	2017	0.0013	0.0305	0.977	+	3301	1	IVNT	Sun-B_pQTL_EUR_2017
rs579459	rs579459	chr9:136154168	chr9:133278724	C	T	rs495828	chr9:136154867	chr9:133279294	T	G	1	1	1	Carcinoembryonic antigen-related cell adhesion molecule 1	EFO_0004747	Sun B	29875488	European	2017	0.0009	0.0305	0.977	+	3301	1	IVNT	Sun-B_pQTL_EUR_2017
rs579459	rs579459	chr9:136154168	chr9:133278724	C	T	rs495828	chr9:136154867	chr9:133279294	T	G	1	1	1	Caspase-2	EFO_0004747	Sun B	29875488	European	2017	-0.0009	0.0305	0.977	-	3301	1	IVNT	Sun-B_pQTL_EUR_2017
rs579459	rs579459	chr9:136154168	chr9:133278724	C	T	rs495828	chr9:136154867	chr9:133279294	T	G	1	1	1	Ciliary neurotrophic factor	EFO_0004747	Sun B	29875488	European	2017	0.0007	0.0305	0.977	+	3301	1	IVNT	Sun-B_pQTL_EUR_2017
rs579459	rs579459	chr9:136154168	chr9:133278724	C	T	rs495828	chr9:136154867	chr9:133279294	T	G	1	1	1	Cytochrome c oxidase subunit 4 isoform 2, mitochondrial	EFO_0004747	Sun B	29875488	European	2017	-0.0005	0.0305	0.977	-	3301	1	IVNT	Sun-B_pQTL_EUR_2017
rs579459	rs579459	chr9:136154168	chr9:133278724	C	T	rs495828	chr9:136154867	chr9:133279294	T	G	1	1	1	DNA topoisomerase 2-binding protein 1	EFO_0004747	Sun B	29875488	European	2017	0.0005	0.0305	0.977	+	3301	1	IVNT	Sun-B_pQTL_EUR_2017
rs579459	rs579459	chr9:136154168	chr9:133278724	C	T	rs495828	chr9:136154867	chr9:133279294	T	G	1	1	1	Ectonucleoside triphosphate diphosphohydrolase 5	EFO_0004747	Sun B	29875488	European	2017	0.0011	0.0305	0.977	+	3301	1	IVNT	Sun-B_pQTL_EUR_2017
rs579459	rs579459	chr9:136154168	chr9:133278724	C	T	rs495828	chr9:136154867	chr9:133279294	T	G	1	1	1	Elafin	EFO_0004747	Sun B	29875488	European	2017	-0.0012	0.0305	0.977	-	3301	1	IVNT	Sun-B_pQTL_EUR_2017
rs579459	rs579459	chr9:136154168	chr9:133278724	C	T	rs495828	chr9:136154867	chr9:133279294	T	G	1	1	1	Ephrin type-A receptor 1	EFO_0004747	Sun B	29875488	European	2017	0.0007	0.0305	0.977	+	3301	1	IVNT	Sun-B_pQTL_EUR_2017
rs579459	rs579459	chr9:136154168	chr9:133278724	C	T	rs495828	chr9:136154867	chr9:133279294	T	G	1	1	1	Epididymal-specific lipocalin-8	EFO_0004747	Sun B	29875488	European	2017	-0.0008	0.0305	0.977	-	3301	1	IVNT	Sun-B_pQTL_EUR_2017
rs579459	rs579459	chr9:136154168	chr9:133278724	C	T	rs495828	chr9:136154867	chr9:133279294	T	G	1	1	1	F-box/LRR-repeat protein 4	EFO_0004747	Sun B	29875488	European	2017	0.0007	0.0305	0.977	+	3301	1	IVNT	Sun-B_pQTL_EUR_2017
rs579459	rs579459	chr9:136154168	chr9:133278724	C	T	rs495828	chr9:136154867	chr9:133279294	T	G	1	1	1	Fc receptor-like protein 2	EFO_0004747	Sun B	29875488	European	2017	0.0006	0.0305	0.977	+	3301	1	IVNT	Sun-B_pQTL_EUR_2017
rs579459	rs579459	chr9:136154168	chr9:133278724	C	T	rs495828	chr9:136154867	chr9:133279294	T	G	1	1	1	Follistatin-related protein 1	EFO_0004747	Sun B	29875488	European	2017	0.0013	0.0305	0.977	+	3301	1	IVNT	Sun-B_pQTL_EUR_2017
rs579459	rs579459	chr9:136154168	chr9:133278724	C	T	rs495828	chr9:136154867	chr9:133279294	T	G	1	1	1	Heparan-sulfate 6-O-sulfotransferase 1	EFO_0004747	Sun B	29875488	European	2017	-0.0005	0.0305	0.977	-	3301	1	IVNT	Sun-B_pQTL_EUR_2017
rs579459	rs579459	chr9:136154168	chr9:133278724	C	T	rs495828	chr9:136154867	chr9:133279294	T	G	1	1	1	Heterogeneous nuclear ribonucleoprotein Q	EFO_0004747	Sun B	29875488	European	2017	0.001	0.0305	0.977	+	3301	1	IVNT	Sun-B_pQTL_EUR_2017
rs579459	rs579459	chr9:136154168	chr9:133278724	C	T	rs495828	chr9:136154867	chr9:133279294	T	G	1	1	1	Hexokinase-1	EFO_0004747	Sun B	29875488	European	2017	0.0006	0.0305	0.977	+	3301	1	IVNT	Sun-B_pQTL_EUR_2017
rs579459	rs579459	chr9:136154168	chr9:133278724	C	T	rs495828	chr9:136154867	chr9:133279294	T	G	1	1	1	Kin of IRRE-like protein 2	EFO_0004747	Sun B	29875488	European	2017	-0.0012	0.0305	0.977	-	3301	1	IVNT	Sun-B_pQTL_EUR_2017
rs579459	rs579459	chr9:136154168	chr9:133278724	C	T	rs495828	chr9:136154867	chr9:133279294	T	G	1	1	1	Leukocyte cell-derived chemotaxin 1	EFO_0004747	Sun B	29875488	European	2017	0.0012	0.0305	0.977	+	3301	1	IVNT	Sun-B_pQTL_EUR_2017
rs579459	rs579459	chr9:136154168	chr9:133278724	C	T	rs495828	chr9:136154867	chr9:133279294	T	G	1	1	1	NFU1 iron-sulfur cluster scaffold homolog, mitochondrial	EFO_0004747	Sun B	29875488	European	2017	-0.0012	0.0305	0.977	-	3301	1	IVNT	Sun-B_pQTL_EUR_2017
rs579459	rs579459	chr9:136154168	chr9:133278724	C	T	rs495828	chr9:136154867	chr9:133279294	T	G	1	1	1	NKG2D ligand 1	EFO_0004747	Sun B	29875488	European	2017	0.0007	0.0305	0.977	+	3301	1	IVNT	Sun-B_pQTL_EUR_2017
rs579459	rs579459	chr9:136154168	chr9:133278724	C	T	rs495828	chr9:136154867	chr9:133279294	T	G	1	1	1	Neural proliferation differentiation and control protein 1	EFO_0004747	Sun B	29875488	European	2017	-0.0011	0.0305	0.977	-	3301	1	IVNT	Sun-B_pQTL_EUR_2017
rs579459	rs579459	chr9:136154168	chr9:133278724	C	T	rs495828	chr9:136154867	chr9:133279294	T	G	1	1	1	Neurexophilin-1	EFO_0004747	Sun B	29875488	European	2017	-0.0006	0.0305	0.977	-	3301	1	IVNT	Sun-B_pQTL_EUR_2017
rs579459	rs579459	chr9:136154168	chr9:133278724	C	T	rs495828	chr9:136154867	chr9:133279294	T	G	1	1	1	Phosphatidylinositol 4,5-bisphosphate 3-kinase catalytic subunit gamma isoform	EFO_0004747	Sun B	29875488	European	2017	-0.0006	0.0305	0.977	-	3301	1	IVNT	Sun-B_pQTL_EUR_2017
rs579459	rs579459	chr9:136154168	chr9:133278724	C	T	rs495828	chr9:136154867	chr9:133279294	T	G	1	1	1	Progonadoliberin-1	EFO_0004747	Sun B	29875488	European	2017	-0.0009	0.0305	0.977	-	3301	1	IVNT	Sun-B_pQTL_EUR_2017
rs579459	rs579459	chr9:136154168	chr9:133278724	C	T	rs495828	chr9:136154867	chr9:133279294	T	G	1	1	1	Protachykinin-1	EFO_0004747	Sun B	29875488	European	2017	-0.0011	0.0305	0.977	-	3301	1	IVNT	Sun-B_pQTL_EUR_2017
rs579459	rs579459	chr9:136154168	chr9:133278724	C	T	rs495828	chr9:136154867	chr9:133279294	T	G	1	1	1	Protein-tyrosine sulfotransferase 1	EFO_0004747	Sun B	29875488	European	2017	0.0007	0.0305	0.977	+	3301	1	IVNT	Sun-B_pQTL_EUR_2017
rs579459	rs579459	chr9:136154168	chr9:133278724	C	T	rs495828	chr9:136154867	chr9:133279294	T	G	1	1	1	Putative inactive group IIC secretory phospholipase A2	EFO_0004747	Sun B	29875488	European	2017	-0.001	0.0305	0.977	-	3301	1	IVNT	Sun-B_pQTL_EUR_2017
rs579459	rs579459	chr9:136154168	chr9:133278724	C	T	rs495828	chr9:136154867	chr9:133279294	T	G	1	1	1	Receptor-type tyrosine-protein phosphatase H	EFO_0004747	Sun B	29875488	European	2017	-0.0008	0.0305	0.977	-	3301	1	IVNT	Sun-B_pQTL_EUR_2017
rs579459	rs579459	chr9:136154168	chr9:133278724	C	T	rs495828	chr9:136154867	chr9:133279294	T	G	1	1	1	Receptor-type tyrosine-protein phosphatase eta	EFO_0004747	Sun B	29875488	European	2017	0.0005	0.0305	0.977	+	3301	1	IVNT	Sun-B_pQTL_EUR_2017
rs579459	rs579459	chr9:136154168	chr9:133278724	C	T	rs495828	chr9:136154867	chr9:133279294	T	G	1	1	1	Rho guanine nucleotide exchange factor 7	EFO_0004747	Sun B	29875488	European	2017	-0.0006	0.0305	0.977	-	3301	1	IVNT	Sun-B_pQTL_EUR_2017
rs579459	rs579459	chr9:136154168	chr9:133278724	C	T	rs495828	chr9:136154867	chr9:133279294	T	G	1	1	1	Solute carrier family 22 member 16	EFO_0004747	Sun B	29875488	European	2017	-0.0006	0.0305	0.977	-	3301	1	IVNT	Sun-B_pQTL_EUR_2017
rs579459	rs579459	chr9:136154168	chr9:133278724	C	T	rs495828	chr9:136154867	chr9:133279294	T	G	1	1	1	Thyroglobulin	EFO_0004747	Sun B	29875488	European	2017	0.0006	0.0305	0.977	+	3301	1	IVNT	Sun-B_pQTL_EUR_2017
rs579459	rs579459	chr9:136154168	chr9:133278724	C	T	rs495828	chr9:136154867	chr9:133279294	T	G	1	1	1	Twisted gastrulation protein homolog 1	EFO_0004747	Sun B	29875488	European	2017	-0.001	0.0305	0.977	-	3301	1	IVNT	Sun-B_pQTL_EUR_2017
rs579459	rs579459	chr9:136154168	chr9:133278724	C	T	rs495828	chr9:136154867	chr9:133279294	T	G	1	1	1	Uncharacterized protein C3orf18	EFO_0004747	Sun B	29875488	European	2017	-0.0009	0.0305	0.977	-	3301	1	IVNT	Sun-B_pQTL_EUR_2017
rs579459	rs579459	chr9:136154168	chr9:133278724	C	T	rs495828	chr9:136154867	chr9:133279294	T	G	1	1	1	Uroporphyrinogen-III synthase	EFO_0004747	Sun B	29875488	European	2017	0.0013	0.0305	0.977	+	3301	1	IVNT	Sun-B_pQTL_EUR_2017
rs579459	rs579459	chr9:136154168	chr9:133278724	C	T	rs495828	chr9:136154867	chr9:133279294	T	G	1	1	1	Vascular endothelial growth factor C	EFO_0004747	Sun B	29875488	European	2017	0.0005	0.0305	0.977	+	3301	1	IVNT	Sun-B_pQTL_EUR_2017
rs579459	rs579459	chr9:136154168	chr9:133278724	C	T	rs600038	chr9:136151806	chr9:133276354	C	T	1	0.99411	1	ADP-ribosylation factor-like protein 1	EFO_0004747	Sun B	29875488	European	2017	-0.0007	0.0305	0.977	-	3301	1	IVNT	Sun-B_pQTL_EUR_2017
rs579459	rs579459	chr9:136154168	chr9:133278724	C	T	rs600038	chr9:136151806	chr9:133276354	C	T	1	0.99411	1	ATP-dependent RNA helicase A	EFO_0004747	Sun B	29875488	European	2017	-0.0011	0.0305	0.977	-	3301	1	IVNT	Sun-B_pQTL_EUR_2017
rs579459	rs579459	chr9:136154168	chr9:133278724	C	T	rs600038	chr9:136151806	chr9:133276354	C	T	1	0.99411	1	Apolipoprotein A-V	EFO_0004747	Sun B	29875488	European	2017	0.0009	0.0305	0.977	+	3301	1	IVNT	Sun-B_pQTL_EUR_2017
rs579459	rs579459	chr9:136154168	chr9:133278724	C	T	rs600038	chr9:136151806	chr9:133276354	C	T	1	0.99411	1	Beta-defensin 105	EFO_0004747	Sun B	29875488	European	2017	0.0006	0.0305	0.977	+	3301	1	IVNT	Sun-B_pQTL_EUR_2017
rs579459	rs579459	chr9:136154168	chr9:133278724	C	T	rs600038	chr9:136151806	chr9:133276354	C	T	1	0.99411	1	C-X-C motif chemokine 9	EFO_0004747	Sun B	29875488	European	2017	-0.0005	0.0305	0.977	-	3301	1	IVNT	Sun-B_pQTL_EUR_2017
rs579459	rs579459	chr9:136154168	chr9:133278724	C	T	rs600038	chr9:136151806	chr9:133276354	C	T	1	0.99411	1	C-type lectin domain family 4 member E	EFO_0004747	Sun B	29875488	European	2017	0.0005	0.0305	0.977	+	3301	1	IVNT	Sun-B_pQTL_EUR_2017
rs579459	rs579459	chr9:136154168	chr9:133278724	C	T	rs600038	chr9:136151806	chr9:133276354	C	T	1	0.99411	1	CUB and zona pellucida-like domain-containing protein 1	EFO_0004747	Sun B	29875488	European	2017	0.0008	0.0305	0.977	+	3301	1	IVNT	Sun-B_pQTL_EUR_2017
rs579459	rs579459	chr9:136154168	chr9:133278724	C	T	rs600038	chr9:136151806	chr9:133276354	C	T	1	0.99411	1	Carboxypeptidase A2	EFO_0004747	Sun B	29875488	European	2017	0.0011	0.0305	0.977	+	3301	1	IVNT	Sun-B_pQTL_EUR_2017
rs579459	rs579459	chr9:136154168	chr9:133278724	C	T	rs600038	chr9:136151806	chr9:133276354	C	T	1	0.99411	1	Complement component C1q receptor	EFO_0004747	Sun B	29875488	European	2017	-0.0011	0.0305	0.977	-	3301	1	IVNT	Sun-B_pQTL_EUR_2017
rs579459	rs579459	chr9:136154168	chr9:133278724	C	T	rs600038	chr9:136151806	chr9:133276354	C	T	1	0.99411	1	Complement factor I	EFO_0004747	Sun B	29875488	European	2017	0.001	0.0305	0.977	+	3301	1	IVNT	Sun-B_pQTL_EUR_2017
rs579459	rs579459	chr9:136154168	chr9:133278724	C	T	rs600038	chr9:136151806	chr9:133276354	C	T	1	0.99411	1	DNA repair protein RAD51 homolog 4	EFO_0004747	Sun B	29875488	European	2017	-0.0005	0.0305	0.977	-	3301	1	IVNT	Sun-B_pQTL_EUR_2017
rs579459	rs579459	chr9:136154168	chr9:133278724	C	T	rs600038	chr9:136151806	chr9:133276354	C	T	1	0.99411	1	Derlin-1	EFO_0004747	Sun B	29875488	European	2017	-0.0006	0.0305	0.977	-	3301	1	IVNT	Sun-B_pQTL_EUR_2017
rs579459	rs579459	chr9:136154168	chr9:133278724	C	T	rs600038	chr9:136151806	chr9:133276354	C	T	1	0.99411	1	Diamine acetyltransferase 1	EFO_0004747	Sun B	29875488	European	2017	-0.0009	0.0305	0.977	-	3301	1	IVNT	Sun-B_pQTL_EUR_2017
rs579459	rs579459	chr9:136154168	chr9:133278724	C	T	rs600038	chr9:136151806	chr9:133276354	C	T	1	0.99411	1	EH domain-binding protein 1	EFO_0004747	Sun B	29875488	European	2017	-0.0013	0.0305	0.977	-	3301	1	IVNT	Sun-B_pQTL_EUR_2017
rs579459	rs579459	chr9:136154168	chr9:133278724	C	T	rs600038	chr9:136151806	chr9:133276354	C	T	1	0.99411	1	Epididymal-specific lipocalin-8	EFO_0004747	Sun B	29875488	European	2017	-0.0007	0.0305	0.977	-	3301	1	IVNT	Sun-B_pQTL_EUR_2017
rs579459	rs579459	chr9:136154168	chr9:133278724	C	T	rs600038	chr9:136151806	chr9:133276354	C	T	1	0.99411	1	Glucagon-like peptide 1 receptor	EFO_0004747	Sun B	29875488	European	2017	0.0013	0.0305	0.977	+	3301	1	IVNT	Sun-B_pQTL_EUR_2017
rs579459	rs579459	chr9:136154168	chr9:133278724	C	T	rs600038	chr9:136151806	chr9:133276354	C	T	1	0.99411	1	Heat shock 70 kDa protein 6	EFO_0004747	Sun B	29875488	European	2017	-0.001	0.0305	0.977	-	3301	1	IVNT	Sun-B_pQTL_EUR_2017
rs579459	rs579459	chr9:136154168	chr9:133278724	C	T	rs600038	chr9:136151806	chr9:133276354	C	T	1	0.99411	1	Heterogeneous nuclear ribonucleoprotein Q	EFO_0004747	Sun B	29875488	European	2017	0.0012	0.0305	0.977	+	3301	1	IVNT	Sun-B_pQTL_EUR_2017
rs579459	rs579459	chr9:136154168	chr9:133278724	C	T	rs600038	chr9:136151806	chr9:133276354	C	T	1	0.99411	1	Histatin-1	EFO_0004747	Sun B	29875488	European	2017	0.0006	0.0305	0.977	+	3301	1	IVNT	Sun-B_pQTL_EUR_2017
rs579459	rs579459	chr9:136154168	chr9:133278724	C	T	rs600038	chr9:136151806	chr9:133276354	C	T	1	0.99411	1	Lysozyme g-like protein 1	EFO_0004747	Sun B	29875488	European	2017	-0.0011	0.0305	0.977	-	3301	1	IVNT	Sun-B_pQTL_EUR_2017
rs579459	rs579459	chr9:136154168	chr9:133278724	C	T	rs600038	chr9:136151806	chr9:133276354	C	T	1	0.99411	1	Matrix extracellular phosphoglycoprotein	EFO_0004747	Sun B	29875488	European	2017	0.0013	0.0305	0.977	+	3301	1	IVNT	Sun-B_pQTL_EUR_2017
rs579459	rs579459	chr9:136154168	chr9:133278724	C	T	rs600038	chr9:136151806	chr9:133276354	C	T	1	0.99411	1	Membrane-associated progesterone receptor component 2	EFO_0004747	Sun B	29875488	European	2017	-0.0008	0.0305	0.977	-	3301	1	IVNT	Sun-B_pQTL_EUR_2017
rs579459	rs579459	chr9:136154168	chr9:133278724	C	T	rs600038	chr9:136151806	chr9:133276354	C	T	1	0.99411	1	Myotubularin-related protein 1	EFO_0004747	Sun B	29875488	European	2017	-0.0012	0.0305	0.977	-	3301	1	IVNT	Sun-B_pQTL_EUR_2017
rs579459	rs579459	chr9:136154168	chr9:133278724	C	T	rs600038	chr9:136151806	chr9:133276354	C	T	1	0.99411	1	Natural cytotoxicity triggering receptor 2	EFO_0004747	Sun B	29875488	European	2017	0.0011	0.0305	0.977	+	3301	1	IVNT	Sun-B_pQTL_EUR_2017
rs579459	rs579459	chr9:136154168	chr9:133278724	C	T	rs600038	chr9:136151806	chr9:133276354	C	T	1	0.99411	1	Natural cytotoxicity triggering receptor 3 ligand 1	EFO_0004747	Sun B	29875488	European	2017	-0.001	0.0305	0.977	-	3301	1	IVNT	Sun-B_pQTL_EUR_2017
rs579459	rs579459	chr9:136154168	chr9:133278724	C	T	rs600038	chr9:136151806	chr9:133276354	C	T	1	0.99411	1	Neural cell adhesion molecule 1	EFO_0004747	Sun B	29875488	European	2017	0.0011	0.0305	0.977	+	3301	1	IVNT	Sun-B_pQTL_EUR_2017
rs579459	rs579459	chr9:136154168	chr9:133278724	C	T	rs600038	chr9:136151806	chr9:133276354	C	T	1	0.99411	1	O-acetyl-ADP-ribose deacetylase MACROD1	EFO_0004747	Sun B	29875488	European	2017	-0.0005	0.0305	0.977	-	3301	1	IVNT	Sun-B_pQTL_EUR_2017
rs579459	rs579459	chr9:136154168	chr9:133278724	C	T	rs600038	chr9:136151806	chr9:133276354	C	T	1	0.99411	1	Oligoribonuclease, mitochondrial	EFO_0004747	Sun B	29875488	European	2017	-0.001	0.0305	0.977	-	3301	1	IVNT	Sun-B_pQTL_EUR_2017
rs579459	rs579459	chr9:136154168	chr9:133278724	C	T	rs600038	chr9:136151806	chr9:133276354	C	T	1	0.99411	1	Phosphatidylinositol 4,5-bisphosphate 3-kinase catalytic subunit gamma isoform	EFO_0004747	Sun B	29875488	European	2017	0.0008	0.0305	0.977	+	3301	1	IVNT	Sun-B_pQTL_EUR_2017
rs579459	rs579459	chr9:136154168	chr9:133278724	C	T	rs600038	chr9:136151806	chr9:133276354	C	T	1	0.99411	1	Platelet-derived growth factor receptor-like protein	EFO_0004747	Sun B	29875488	European	2017	-0.0007	0.0305	0.977	-	3301	1	IVNT	Sun-B_pQTL_EUR_2017
rs579459	rs579459	chr9:136154168	chr9:133278724	C	T	rs600038	chr9:136151806	chr9:133276354	C	T	1	0.99411	1	Protachykinin-1	EFO_0004747	Sun B	29875488	European	2017	-0.0009	0.0305	0.977	-	3301	1	IVNT	Sun-B_pQTL_EUR_2017
rs579459	rs579459	chr9:136154168	chr9:133278724	C	T	rs600038	chr9:136151806	chr9:133276354	C	T	1	0.99411	1	Protein lin-7 homolog B	EFO_0004747	Sun B	29875488	European	2017	0.0008	0.0305	0.977	+	3301	1	IVNT	Sun-B_pQTL_EUR_2017
rs579459	rs579459	chr9:136154168	chr9:133278724	C	T	rs600038	chr9:136151806	chr9:133276354	C	T	1	0.99411	1	R-spondin-4	EFO_0004747	Sun B	29875488	European	2017	-0.0005	0.0305	0.977	-	3301	1	IVNT	Sun-B_pQTL_EUR_2017
rs579459	rs579459	chr9:136154168	chr9:133278724	C	T	rs600038	chr9:136151806	chr9:133276354	C	T	1	0.99411	1	Recoverin	EFO_0004747	Sun B	29875488	European	2017	-0.0012	0.0305	0.977	-	3301	1	IVNT	Sun-B_pQTL_EUR_2017
rs579459	rs579459	chr9:136154168	chr9:133278724	C	T	rs600038	chr9:136151806	chr9:133276354	C	T	1	0.99411	1	Solute carrier family 41 member 2	EFO_0004747	Sun B	29875488	European	2017	-0.0006	0.0305	0.977	-	3301	1	IVNT	Sun-B_pQTL_EUR_2017
rs579459	rs579459	chr9:136154168	chr9:133278724	C	T	rs600038	chr9:136151806	chr9:133276354	C	T	1	0.99411	1	Somatotropin	EFO_0004747	Sun B	29875488	European	2017	0.0005	0.0305	0.977	+	3301	1	IVNT	Sun-B_pQTL_EUR_2017
rs579459	rs579459	chr9:136154168	chr9:133278724	C	T	rs600038	chr9:136151806	chr9:133276354	C	T	1	0.99411	1	Sorting nexin-7	EFO_0004747	Sun B	29875488	European	2017	-0.0012	0.0305	0.977	-	3301	1	IVNT	Sun-B_pQTL_EUR_2017
rs579459	rs579459	chr9:136154168	chr9:133278724	C	T	rs600038	chr9:136151806	chr9:133276354	C	T	1	0.99411	1	Tachykinin-4	EFO_0004747	Sun B	29875488	European	2017	-0.001	0.0305	0.977	-	3301	1	IVNT	Sun-B_pQTL_EUR_2017
rs579459	rs579459	chr9:136154168	chr9:133278724	C	T	rs600038	chr9:136151806	chr9:133276354	C	T	1	0.99411	1	Transmembrane glycoprotein NMB	EFO_0004747	Sun B	29875488	European	2017	0.0013	0.0305	0.977	+	3301	1	IVNT	Sun-B_pQTL_EUR_2017
rs579459	rs579459	chr9:136154168	chr9:133278724	C	T	rs600038	chr9:136151806	chr9:133276354	C	T	1	0.99411	1	Twisted gastrulation protein homolog 1	EFO_0004747	Sun B	29875488	European	2017	-0.0008	0.0305	0.977	-	3301	1	IVNT	Sun-B_pQTL_EUR_2017
rs579459	rs579459	chr9:136154168	chr9:133278724	C	T	rs600038	chr9:136151806	chr9:133276354	C	T	1	0.99411	1	UDP-GlcNAc:betaGal beta-1,3-N-acetylglucosaminyltransferase 8	EFO_0004747	Sun B	29875488	European	2017	0.0006	0.0305	0.977	+	3301	1	IVNT	Sun-B_pQTL_EUR_2017
rs579459	rs579459	chr9:136154168	chr9:133278724	C	T	rs600038	chr9:136151806	chr9:133276354	C	T	1	0.99411	1	Ubiquitin domain-containing protein 2	EFO_0004747	Sun B	29875488	European	2017	-0.0012	0.0305	0.977	-	3301	1	IVNT	Sun-B_pQTL_EUR_2017
rs579459	rs579459	chr9:136154168	chr9:133278724	C	T	rs635634	chr9:136155000	chr9:133279427	T	C	1	0.83452	1	ATP synthase subunit beta, mitochondrial	EFO_0004747	Sun B	29875488	European	2017	-0.0012	0.0323	0.977	-	3301	1	IVNT	Sun-B_pQTL_EUR_2017
rs579459	rs579459	chr9:136154168	chr9:133278724	C	T	rs635634	chr9:136155000	chr9:133279427	T	C	1	0.83452	1	ATPase family AAA domain-containing protein 1	EFO_0004747	Sun B	29875488	European	2017	0.0009	0.0323	0.977	+	3301	1	IVNT	Sun-B_pQTL_EUR_2017
rs579459	rs579459	chr9:136154168	chr9:133278724	C	T	rs635634	chr9:136155000	chr9:133279427	T	C	1	0.83452	1	Armadillo repeat-containing protein 5	EFO_0004747	Sun B	29875488	European	2017	0.0013	0.0323	0.977	+	3301	1	IVNT	Sun-B_pQTL_EUR_2017
rs579459	rs579459	chr9:136154168	chr9:133278724	C	T	rs635634	chr9:136155000	chr9:133279427	T	C	1	0.83452	1	Bone morphogenetic protein receptor type-1A	EFO_0004747	Sun B	29875488	European	2017	-0.001	0.0323	0.977	-	3301	1	IVNT	Sun-B_pQTL_EUR_2017
rs579459	rs579459	chr9:136154168	chr9:133278724	C	T	rs635634	chr9:136155000	chr9:133279427	T	C	1	0.83452	1	Calpain-3	EFO_0004747	Sun B	29875488	European	2017	0.0009	0.0323	0.977	+	3301	1	IVNT	Sun-B_pQTL_EUR_2017
rs579459	rs579459	chr9:136154168	chr9:133278724	C	T	rs635634	chr9:136155000	chr9:133279427	T	C	1	0.83452	1	Cancer/testis antigen 55	EFO_0004747	Sun B	29875488	European	2017	0.0005	0.0323	0.977	+	3301	1	IVNT	Sun-B_pQTL_EUR_2017
rs579459	rs579459	chr9:136154168	chr9:133278724	C	T	rs635634	chr9:136155000	chr9:133279427	T	C	1	0.83452	1	Carbonic anhydrase 2	EFO_0004747	Sun B	29875488	European	2017	0.0008	0.0323	0.977	+	3301	1	IVNT	Sun-B_pQTL_EUR_2017
rs579459	rs579459	chr9:136154168	chr9:133278724	C	T	rs635634	chr9:136155000	chr9:133279427	T	C	1	0.83452	1	Chloride intracellular channel protein 4	EFO_0004747	Sun B	29875488	European	2017	0.0012	0.0323	0.977	+	3301	1	IVNT	Sun-B_pQTL_EUR_2017
rs579459	rs579459	chr9:136154168	chr9:133278724	C	T	rs635634	chr9:136155000	chr9:133279427	T	C	1	0.83452	1	Conserved oligomeric Golgi complex subunit 8	EFO_0004747	Sun B	29875488	European	2017	-0.0005	0.0323	0.977	-	3301	1	IVNT	Sun-B_pQTL_EUR_2017
rs579459	rs579459	chr9:136154168	chr9:133278724	C	T	rs635634	chr9:136155000	chr9:133279427	T	C	1	0.83452	1	Cytochrome c oxidase subunit 6C	EFO_0004747	Sun B	29875488	European	2017	-0.001	0.0323	0.977	-	3301	1	IVNT	Sun-B_pQTL_EUR_2017
rs579459	rs579459	chr9:136154168	chr9:133278724	C	T	rs635634	chr9:136155000	chr9:133279427	T	C	1	0.83452	1	DNA repair protein XRCC1	EFO_0004747	Sun B	29875488	European	2017	0.0013	0.0323	0.977	+	3301	1	IVNT	Sun-B_pQTL_EUR_2017
rs579459	rs579459	chr9:136154168	chr9:133278724	C	T	rs635634	chr9:136155000	chr9:133279427	T	C	1	0.83452	1	Deformed epidermal autoregulatory factor 1 homolog	EFO_0004747	Sun B	29875488	European	2017	-0.0007	0.0323	0.977	-	3301	1	IVNT	Sun-B_pQTL_EUR_2017
rs579459	rs579459	chr9:136154168	chr9:133278724	C	T	rs635634	chr9:136155000	chr9:133279427	T	C	1	0.83452	1	Double-strand break repair protein MRE11A	EFO_0004747	Sun B	29875488	European	2017	0.0006	0.0323	0.977	+	3301	1	IVNT	Sun-B_pQTL_EUR_2017
rs579459	rs579459	chr9:136154168	chr9:133278724	C	T	rs635634	chr9:136155000	chr9:133279427	T	C	1	0.83452	1	Fibroblast growth factor 20	EFO_0004747	Sun B	29875488	European	2017	0.0008	0.0323	0.977	+	3301	1	IVNT	Sun-B_pQTL_EUR_2017
rs579459	rs579459	chr9:136154168	chr9:133278724	C	T	rs635634	chr9:136155000	chr9:133279427	T	C	1	0.83452	1	Fms-related tyrosine kinase 3 ligand	EFO_0004747	Sun B	29875488	European	2017	-0.0013	0.0323	0.977	-	3301	1	IVNT	Sun-B_pQTL_EUR_2017
rs579459	rs579459	chr9:136154168	chr9:133278724	C	T	rs635634	chr9:136155000	chr9:133279427	T	C	1	0.83452	1	Glutathione S-transferase A4	EFO_0004747	Sun B	29875488	European	2017	-0.0006	0.0323	0.977	-	3301	1	IVNT	Sun-B_pQTL_EUR_2017
rs579459	rs579459	chr9:136154168	chr9:133278724	C	T	rs635634	chr9:136155000	chr9:133279427	T	C	1	0.83452	1	Granulocyte colony-stimulating factor	EFO_0004747	Sun B	29875488	European	2017	0.0005	0.0323	0.977	+	3301	1	IVNT	Sun-B_pQTL_EUR_2017
rs579459	rs579459	chr9:136154168	chr9:133278724	C	T	rs635634	chr9:136155000	chr9:133279427	T	C	1	0.83452	1	Growth/differentiation factor 8	EFO_0004747	Sun B	29875488	European	2017	0.0009	0.0323	0.977	+	3301	1	IVNT	Sun-B_pQTL_EUR_2017
rs579459	rs579459	chr9:136154168	chr9:133278724	C	T	rs635634	chr9:136155000	chr9:133279427	T	C	1	0.83452	1	Haptoglobin	EFO_0004747	Sun B	29875488	European	2017	-0.001	0.0323	0.977	-	3301	1	IVNT	Sun-B_pQTL_EUR_2017
rs579459	rs579459	chr9:136154168	chr9:133278724	C	T	rs635634	chr9:136155000	chr9:133279427	T	C	1	0.83452	1	Hepatitis A virus cellular receptor 2	EFO_0004747	Sun B	29875488	European	2017	0.0013	0.0323	0.977	+	3301	1	IVNT	Sun-B_pQTL_EUR_2017
rs579459	rs579459	chr9:136154168	chr9:133278724	C	T	rs635634	chr9:136155000	chr9:133279427	T	C	1	0.83452	1	Integral membrane protein 2A	EFO_0004747	Sun B	29875488	European	2017	0.0012	0.0323	0.977	+	3301	1	IVNT	Sun-B_pQTL_EUR_2017
rs579459	rs579459	chr9:136154168	chr9:133278724	C	T	rs635634	chr9:136155000	chr9:133279427	T	C	1	0.83452	1	Interferon beta	EFO_0004747	Sun B	29875488	European	2017	-0.001	0.0323	0.977	-	3301	1	IVNT	Sun-B_pQTL_EUR_2017
rs579459	rs579459	chr9:136154168	chr9:133278724	C	T	rs635634	chr9:136155000	chr9:133279427	T	C	1	0.83452	1	Interferon regulatory factor 4	EFO_0004747	Sun B	29875488	European	2017	0.0012	0.0323	0.977	+	3301	1	IVNT	Sun-B_pQTL_EUR_2017
rs579459	rs579459	chr9:136154168	chr9:133278724	C	T	rs635634	chr9:136155000	chr9:133279427	T	C	1	0.83452	1	Junctional adhesion molecule-like	EFO_0004747	Sun B	29875488	European	2017	0.0008	0.0323	0.977	+	3301	1	IVNT	Sun-B_pQTL_EUR_2017
rs579459	rs579459	chr9:136154168	chr9:133278724	C	T	rs635634	chr9:136155000	chr9:133279427	T	C	1	0.83452	1	Kelch-like protein 12	EFO_0004747	Sun B	29875488	European	2017	-0.001	0.0323	0.977	-	3301	1	IVNT	Sun-B_pQTL_EUR_2017
rs579459	rs579459	chr9:136154168	chr9:133278724	C	T	rs635634	chr9:136155000	chr9:133279427	T	C	1	0.83452	1	Kit ligand	EFO_0004747	Sun B	29875488	European	2017	0.0007	0.0323	0.977	+	3301	1	IVNT	Sun-B_pQTL_EUR_2017
rs579459	rs579459	chr9:136154168	chr9:133278724	C	T	rs635634	chr9:136155000	chr9:133279427	T	C	1	0.83452	1	Kremen protein 2	EFO_0004747	Sun B	29875488	European	2017	0.0006	0.0323	0.977	+	3301	1	IVNT	Sun-B_pQTL_EUR_2017
rs579459	rs579459	chr9:136154168	chr9:133278724	C	T	rs635634	chr9:136155000	chr9:133279427	T	C	1	0.83452	1	Leucine-rich repeat and immunoglobulin-like domain-containing nogo receptor-interacting protein 1	EFO_0004747	Sun B	29875488	European	2017	-0.0012	0.0323	0.977	-	3301	1	IVNT	Sun-B_pQTL_EUR_2017
rs579459	rs579459	chr9:136154168	chr9:133278724	C	T	rs635634	chr9:136155000	chr9:133279427	T	C	1	0.83452	1	Leukocyte surface antigen CD47	EFO_0004747	Sun B	29875488	European	2017	0.0011	0.0323	0.977	+	3301	1	IVNT	Sun-B_pQTL_EUR_2017
rs579459	rs579459	chr9:136154168	chr9:133278724	C	T	rs635634	chr9:136155000	chr9:133279427	T	C	1	0.83452	1	Low molecular weight phosphotyrosine protein phosphatase	EFO_0004747	Sun B	29875488	European	2017	-0.0007	0.0323	0.977	-	3301	1	IVNT	Sun-B_pQTL_EUR_2017
rs579459	rs579459	chr9:136154168	chr9:133278724	C	T	rs635634	chr9:136155000	chr9:133279427	T	C	1	0.83452	1	Lysozyme C	EFO_0004747	Sun B	29875488	European	2017	-0.001	0.0323	0.977	-	3301	1	IVNT	Sun-B_pQTL_EUR_2017
rs579459	rs579459	chr9:136154168	chr9:133278724	C	T	rs635634	chr9:136155000	chr9:133279427	T	C	1	0.83452	1	MAGUK p55 subfamily member 6	EFO_0004747	Sun B	29875488	European	2017	0.0007	0.0323	0.977	+	3301	1	IVNT	Sun-B_pQTL_EUR_2017
rs579459	rs579459	chr9:136154168	chr9:133278724	C	T	rs635634	chr9:136155000	chr9:133279427	T	C	1	0.83452	1	Malonyl-CoA decarboxylase, mitochondrial	EFO_0004747	Sun B	29875488	European	2017	-0.0009	0.0323	0.977	-	3301	1	IVNT	Sun-B_pQTL_EUR_2017
rs579459	rs579459	chr9:136154168	chr9:133278724	C	T	rs635634	chr9:136155000	chr9:133279427	T	C	1	0.83452	1	Membrane-associated progesterone receptor component 2	EFO_0004747	Sun B	29875488	European	2017	-0.001	0.0323	0.977	-	3301	1	IVNT	Sun-B_pQTL_EUR_2017
rs579459	rs579459	chr9:136154168	chr9:133278724	C	T	rs635634	chr9:136155000	chr9:133279427	T	C	1	0.83452	1	Methionine-R-sulfoxide reductase B3	EFO_0004747	Sun B	29875488	European	2017	-0.0005	0.0323	0.977	-	3301	1	IVNT	Sun-B_pQTL_EUR_2017
rs579459	rs579459	chr9:136154168	chr9:133278724	C	T	rs635634	chr9:136155000	chr9:133279427	T	C	1	0.83452	1	Methyl-CpG-binding domain protein 4	EFO_0004747	Sun B	29875488	European	2017	0.0006	0.0323	0.977	+	3301	1	IVNT	Sun-B_pQTL_EUR_2017
rs579459	rs579459	chr9:136154168	chr9:133278724	C	T	rs635634	chr9:136155000	chr9:133279427	T	C	1	0.83452	1	Mitogen-activated protein kinase 9	EFO_0004747	Sun B	29875488	European	2017	0.0007	0.0323	0.977	+	3301	1	IVNT	Sun-B_pQTL_EUR_2017
rs579459	rs579459	chr9:136154168	chr9:133278724	C	T	rs635634	chr9:136155000	chr9:133279427	T	C	1	0.83452	1	Neugrin	EFO_0004747	Sun B	29875488	European	2017	-0.0013	0.0323	0.977	-	3301	1	IVNT	Sun-B_pQTL_EUR_2017
rs579459	rs579459	chr9:136154168	chr9:133278724	C	T	rs635634	chr9:136155000	chr9:133279427	T	C	1	0.83452	1	Neurotrophin-3	EFO_0004747	Sun B	29875488	European	2017	0.0012	0.0323	0.977	+	3301	1	IVNT	Sun-B_pQTL_EUR_2017
rs579459	rs579459	chr9:136154168	chr9:133278724	C	T	rs635634	chr9:136155000	chr9:133279427	T	C	1	0.83452	1	NmrA-like family domain-containing protein 1	EFO_0004747	Sun B	29875488	European	2017	-0.0006	0.0323	0.977	-	3301	1	IVNT	Sun-B_pQTL_EUR_2017
rs579459	rs579459	chr9:136154168	chr9:133278724	C	T	rs635634	chr9:136155000	chr9:133279427	T	C	1	0.83452	1	Platelet-derived growth factor receptor alpha	EFO_0004747	Sun B	29875488	European	2017	-0.001	0.0323	0.977	-	3301	1	IVNT	Sun-B_pQTL_EUR_2017
rs579459	rs579459	chr9:136154168	chr9:133278724	C	T	rs635634	chr9:136155000	chr9:133279427	T	C	1	0.83452	1	Protein FAM171B	EFO_0004747	Sun B	29875488	European	2017	0.0014	0.0323	0.977	+	3301	1	IVNT	Sun-B_pQTL_EUR_2017
rs579459	rs579459	chr9:136154168	chr9:133278724	C	T	rs635634	chr9:136155000	chr9:133279427	T	C	1	0.83452	1	Protein FAM209B	EFO_0004747	Sun B	29875488	European	2017	0.0006	0.0323	0.977	+	3301	1	IVNT	Sun-B_pQTL_EUR_2017
rs579459	rs579459	chr9:136154168	chr9:133278724	C	T	rs635634	chr9:136155000	chr9:133279427	T	C	1	0.83452	1	Protein unc-93 homolog B1	EFO_0004747	Sun B	29875488	European	2017	0.0005	0.0323	0.977	+	3301	1	IVNT	Sun-B_pQTL_EUR_2017
rs579459	rs579459	chr9:136154168	chr9:133278724	C	T	rs635634	chr9:136155000	chr9:133279427	T	C	1	0.83452	1	Pyruvate carboxylase, mitochondrial	EFO_0004747	Sun B	29875488	European	2017	-0.001	0.0323	0.977	-	3301	1	IVNT	Sun-B_pQTL_EUR_2017
rs579459	rs579459	chr9:136154168	chr9:133278724	C	T	rs635634	chr9:136155000	chr9:133279427	T	C	1	0.83452	1	Rap1 GTPase-activating protein 1	EFO_0004747	Sun B	29875488	European	2017	-0.0008	0.0323	0.977	-	3301	1	IVNT	Sun-B_pQTL_EUR_2017
rs579459	rs579459	chr9:136154168	chr9:133278724	C	T	rs635634	chr9:136155000	chr9:133279427	T	C	1	0.83452	1	Retinoic acid receptor responder protein 1	EFO_0004747	Sun B	29875488	European	2017	0.0012	0.0323	0.977	+	3301	1	IVNT	Sun-B_pQTL_EUR_2017
rs579459	rs579459	chr9:136154168	chr9:133278724	C	T	rs635634	chr9:136155000	chr9:133279427	T	C	1	0.83452	1	Sialic acid-binding Ig-like lectin 12	EFO_0004747	Sun B	29875488	European	2017	-0.001	0.0323	0.977	-	3301	1	IVNT	Sun-B_pQTL_EUR_2017
rs579459	rs579459	chr9:136154168	chr9:133278724	C	T	rs635634	chr9:136155000	chr9:133279427	T	C	1	0.83452	1	Stathmin-3	EFO_0004747	Sun B	29875488	European	2017	0.001	0.0323	0.977	+	3301	1	IVNT	Sun-B_pQTL_EUR_2017
rs579459	rs579459	chr9:136154168	chr9:133278724	C	T	rs635634	chr9:136155000	chr9:133279427	T	C	1	0.83452	1	Stromal cell-derived factor 2-like protein 1	EFO_0004747	Sun B	29875488	European	2017	0.0008	0.0323	0.977	+	3301	1	IVNT	Sun-B_pQTL_EUR_2017
rs579459	rs579459	chr9:136154168	chr9:133278724	C	T	rs635634	chr9:136155000	chr9:133279427	T	C	1	0.83452	1	Tenomodulin	EFO_0004747	Sun B	29875488	European	2017	0.0012	0.0323	0.977	+	3301	1	IVNT	Sun-B_pQTL_EUR_2017
rs579459	rs579459	chr9:136154168	chr9:133278724	C	T	rs635634	chr9:136155000	chr9:133279427	T	C	1	0.83452	1	Thrombopoietin Receptor	EFO_0004747	Sun B	29875488	European	2017	-0.0006	0.0323	0.977	-	3301	1	IVNT	Sun-B_pQTL_EUR_2017
rs579459	rs579459	chr9:136154168	chr9:133278724	C	T	rs635634	chr9:136155000	chr9:133279427	T	C	1	0.83452	1	Transcriptional repressor CTCF	EFO_0004747	Sun B	29875488	European	2017	-0.0005	0.0323	0.977	-	3301	1	IVNT	Sun-B_pQTL_EUR_2017
rs579459	rs579459	chr9:136154168	chr9:133278724	C	T	rs635634	chr9:136155000	chr9:133279427	T	C	1	0.83452	1	Trem-like transcript 1 protein	EFO_0004747	Sun B	29875488	European	2017	-0.0006	0.0323	0.977	-	3301	1	IVNT	Sun-B_pQTL_EUR_2017
rs579459	rs579459	chr9:136154168	chr9:133278724	C	T	rs635634	chr9:136155000	chr9:133279427	T	C	1	0.83452	1	Tumor necrosis factor receptor superfamily member 6	EFO_0004747	Sun B	29875488	European	2017	0.0007	0.0323	0.977	+	3301	1	IVNT	Sun-B_pQTL_EUR_2017
rs579459	rs579459	chr9:136154168	chr9:133278724	C	T	rs635634	chr9:136155000	chr9:133279427	T	C	1	0.83452	1	Ubiquitin-conjugating enzyme E2 variant 1	EFO_0004747	Sun B	29875488	European	2017	-0.0009	0.0323	0.977	-	3301	1	IVNT	Sun-B_pQTL_EUR_2017
rs579459	rs579459	chr9:136154168	chr9:133278724	C	T	rs635634	chr9:136155000	chr9:133279427	T	C	1	0.83452	1	Vascular endothelial growth factor C	EFO_0004747	Sun B	29875488	European	2017	-0.0008	0.0323	0.977	-	3301	1	IVNT	Sun-B_pQTL_EUR_2017
rs579459	rs579459	chr9:136154168	chr9:133278724	C	T	rs635634	chr9:136155000	chr9:133279427	T	C	1	0.83452	1	Xanthine dehydrogenase/oxidase	EFO_0004747	Sun B	29875488	European	2017	0.0007	0.0323	0.977	+	3301	1	IVNT	Sun-B_pQTL_EUR_2017
rs579459	rs579459	chr9:136154168	chr9:133278724	C	T	chr9:136149399	chr9:136149399	chr9:133273983	A	G	1	0.82865	0.9932	6-pyruvoyl tetrahydrobiopterin synthase	EFO_0004747	Sun B	29875488	European	2017	0.0008	0.0322	0.977	+	3301	1	IVNT	Sun-B_pQTL_EUR_2017
rs579459	rs579459	chr9:136154168	chr9:133278724	C	T	chr9:136149399	chr9:136149399	chr9:133273983	A	G	1	0.82865	0.9932	ATP synthase subunit beta, mitochondrial	EFO_0004747	Sun B	29875488	European	2017	0.0005	0.0322	0.977	+	3301	1	IVNT	Sun-B_pQTL_EUR_2017
rs579459	rs579459	chr9:136154168	chr9:133278724	C	T	chr9:136149399	chr9:136149399	chr9:133273983	A	G	1	0.82865	0.9932	Angiotensin-converting enzyme 2	EFO_0004747	Sun B	29875488	European	2017	-0.0009	0.0322	0.977	-	3301	1	IVNT	Sun-B_pQTL_EUR_2017
rs579459	rs579459	chr9:136154168	chr9:133278724	C	T	chr9:136149399	chr9:136149399	chr9:133273983	A	G	1	0.82865	0.9932	CD97 antigen	EFO_0004747	Sun B	29875488	European	2017	-0.0005	0.0322	0.977	-	3301	1	IVNT	Sun-B_pQTL_EUR_2017
rs579459	rs579459	chr9:136154168	chr9:133278724	C	T	chr9:136149399	chr9:136149399	chr9:133273983	A	G	1	0.82865	0.9932	Calpain-3	EFO_0004747	Sun B	29875488	European	2017	0.001	0.0322	0.977	+	3301	1	IVNT	Sun-B_pQTL_EUR_2017
rs579459	rs579459	chr9:136154168	chr9:133278724	C	T	chr9:136149399	chr9:136149399	chr9:133273983	A	G	1	0.82865	0.9932	Carbonic anhydrase 2	EFO_0004747	Sun B	29875488	European	2017	0.0012	0.0322	0.977	+	3301	1	IVNT	Sun-B_pQTL_EUR_2017
rs579459	rs579459	chr9:136154168	chr9:133278724	C	T	chr9:136149399	chr9:136149399	chr9:133273983	A	G	1	0.82865	0.9932	Cardiotrophin-1	EFO_0004747	Sun B	29875488	European	2017	-0.0006	0.0322	0.977	-	3301	1	IVNT	Sun-B_pQTL_EUR_2017
rs579459	rs579459	chr9:136154168	chr9:133278724	C	T	chr9:136149399	chr9:136149399	chr9:133273983	A	G	1	0.82865	0.9932	Casein kinase II 2-alpha:2-beta heterotetramer	EFO_0004747	Sun B	29875488	European	2017	-0.0007	0.0322	0.977	-	3301	1	IVNT	Sun-B_pQTL_EUR_2017
rs579459	rs579459	chr9:136154168	chr9:133278724	C	T	chr9:136149399	chr9:136149399	chr9:133273983	A	G	1	0.82865	0.9932	Cell division control protein 42 homolog	EFO_0004747	Sun B	29875488	European	2017	0.0007	0.0322	0.977	+	3301	1	IVNT	Sun-B_pQTL_EUR_2017
rs579459	rs579459	chr9:136154168	chr9:133278724	C	T	chr9:136149399	chr9:136149399	chr9:133273983	A	G	1	0.82865	0.9932	Coiled-coil domain-containing protein 90B, mitochondrial	EFO_0004747	Sun B	29875488	European	2017	0.0005	0.0322	0.977	+	3301	1	IVNT	Sun-B_pQTL_EUR_2017
rs579459	rs579459	chr9:136154168	chr9:133278724	C	T	chr9:136149399	chr9:136149399	chr9:133273983	A	G	1	0.82865	0.9932	Cyclin-C	EFO_0004747	Sun B	29875488	European	2017	0.0009	0.0322	0.977	+	3301	1	IVNT	Sun-B_pQTL_EUR_2017
rs579459	rs579459	chr9:136154168	chr9:133278724	C	T	chr9:136149399	chr9:136149399	chr9:133273983	A	G	1	0.82865	0.9932	Cytochrome c oxidase subunit 6C	EFO_0004747	Sun B	29875488	European	2017	-0.0006	0.0322	0.977	-	3301	1	IVNT	Sun-B_pQTL_EUR_2017
rs579459	rs579459	chr9:136154168	chr9:133278724	C	T	chr9:136149399	chr9:136149399	chr9:133273983	A	G	1	0.82865	0.9932	DNA-binding protein inhibitor ID-2	EFO_0004747	Sun B	29875488	European	2017	-0.0009	0.0322	0.977	-	3301	1	IVNT	Sun-B_pQTL_EUR_2017
rs579459	rs579459	chr9:136154168	chr9:133278724	C	T	chr9:136149399	chr9:136149399	chr9:133273983	A	G	1	0.82865	0.9932	Deformed epidermal autoregulatory factor 1 homolog	EFO_0004747	Sun B	29875488	European	2017	0.0013	0.0322	0.977	+	3301	1	IVNT	Sun-B_pQTL_EUR_2017
rs579459	rs579459	chr9:136154168	chr9:133278724	C	T	chr9:136149399	chr9:136149399	chr9:133273983	A	G	1	0.82865	0.9932	Derlin-1	EFO_0004747	Sun B	29875488	European	2017	0.0008	0.0322	0.977	+	3301	1	IVNT	Sun-B_pQTL_EUR_2017
rs579459	rs579459	chr9:136154168	chr9:133278724	C	T	chr9:136149399	chr9:136149399	chr9:133273983	A	G	1	0.82865	0.9932	Diamine acetyltransferase 1	EFO_0004747	Sun B	29875488	European	2017	-0.0008	0.0322	0.977	-	3301	1	IVNT	Sun-B_pQTL_EUR_2017
rs579459	rs579459	chr9:136154168	chr9:133278724	C	T	chr9:136149399	chr9:136149399	chr9:133273983	A	G	1	0.82865	0.9932	DnaJ homolog subfamily B member 12	EFO_0004747	Sun B	29875488	European	2017	-0.0005	0.0322	0.977	-	3301	1	IVNT	Sun-B_pQTL_EUR_2017
rs579459	rs579459	chr9:136154168	chr9:133278724	C	T	chr9:136149399	chr9:136149399	chr9:133273983	A	G	1	0.82865	0.9932	Dual specificity protein phosphatase 6	EFO_0004747	Sun B	29875488	European	2017	0.0013	0.0322	0.977	+	3301	1	IVNT	Sun-B_pQTL_EUR_2017
rs579459	rs579459	chr9:136154168	chr9:133278724	C	T	chr9:136149399	chr9:136149399	chr9:133273983	A	G	1	0.82865	0.9932	Ephrin type-B receptor 2	EFO_0004747	Sun B	29875488	European	2017	0.001	0.0322	0.977	+	3301	1	IVNT	Sun-B_pQTL_EUR_2017
rs579459	rs579459	chr9:136154168	chr9:133278724	C	T	chr9:136149399	chr9:136149399	chr9:133273983	A	G	1	0.82865	0.9932	Estrogen receptor	EFO_0004747	Sun B	29875488	European	2017	-0.0012	0.0322	0.977	-	3301	1	IVNT	Sun-B_pQTL_EUR_2017
rs579459	rs579459	chr9:136154168	chr9:133278724	C	T	chr9:136149399	chr9:136149399	chr9:133273983	A	G	1	0.82865	0.9932	Extracellular superoxide dismutase [Cu-Zn]	EFO_0004747	Sun B	29875488	European	2017	0.0011	0.0322	0.977	+	3301	1	IVNT	Sun-B_pQTL_EUR_2017
rs579459	rs579459	chr9:136154168	chr9:133278724	C	T	chr9:136149399	chr9:136149399	chr9:133273983	A	G	1	0.82865	0.9932	Ferritin	EFO_0004747	Sun B	29875488	European	2017	-0.0009	0.0322	0.977	-	3301	1	IVNT	Sun-B_pQTL_EUR_2017
rs579459	rs579459	chr9:136154168	chr9:133278724	C	T	chr9:136149399	chr9:136149399	chr9:133273983	A	G	1	0.82865	0.9932	Galanin peptides	EFO_0004747	Sun B	29875488	European	2017	-0.0008	0.0322	0.977	-	3301	1	IVNT	Sun-B_pQTL_EUR_2017
rs579459	rs579459	chr9:136154168	chr9:133278724	C	T	chr9:136149399	chr9:136149399	chr9:133273983	A	G	1	0.82865	0.9932	Glutamate carboxypeptidase 2	EFO_0004747	Sun B	29875488	European	2017	-0.001	0.0322	0.977	-	3301	1	IVNT	Sun-B_pQTL_EUR_2017
rs579459	rs579459	chr9:136154168	chr9:133278724	C	T	chr9:136149399	chr9:136149399	chr9:133273983	A	G	1	0.82865	0.9932	Glutathione S-transferase Mu 1	EFO_0004747	Sun B	29875488	European	2017	-0.0007	0.0322	0.977	-	3301	1	IVNT	Sun-B_pQTL_EUR_2017
rs579459	rs579459	chr9:136154168	chr9:133278724	C	T	chr9:136149399	chr9:136149399	chr9:133273983	A	G	1	0.82865	0.9932	Glycerophosphocholine phosphodiesterase GPCPD1	EFO_0004747	Sun B	29875488	European	2017	-0.0012	0.0322	0.977	-	3301	1	IVNT	Sun-B_pQTL_EUR_2017
rs579459	rs579459	chr9:136154168	chr9:133278724	C	T	chr9:136149399	chr9:136149399	chr9:133273983	A	G	1	0.82865	0.9932	Granulocyte colony-stimulating factor	EFO_0004747	Sun B	29875488	European	2017	0.0009	0.0322	0.977	+	3301	1	IVNT	Sun-B_pQTL_EUR_2017
rs579459	rs579459	chr9:136154168	chr9:133278724	C	T	chr9:136149399	chr9:136149399	chr9:133273983	A	G	1	0.82865	0.9932	HLA class II histocompatibility antigen gamma chain	EFO_0004747	Sun B	29875488	European	2017	0.0011	0.0322	0.977	+	3301	1	IVNT	Sun-B_pQTL_EUR_2017
rs579459	rs579459	chr9:136154168	chr9:133278724	C	T	chr9:136149399	chr9:136149399	chr9:133273983	A	G	1	0.82865	0.9932	Interferon alpha-6	EFO_0004747	Sun B	29875488	European	2017	0.0013	0.0322	0.977	+	3301	1	IVNT	Sun-B_pQTL_EUR_2017
rs579459	rs579459	chr9:136154168	chr9:133278724	C	T	chr9:136149399	chr9:136149399	chr9:133273983	A	G	1	0.82865	0.9932	Interleukin-11 receptor subunit alpha	EFO_0004747	Sun B	29875488	European	2017	0.0005	0.0322	0.977	+	3301	1	IVNT	Sun-B_pQTL_EUR_2017
rs579459	rs579459	chr9:136154168	chr9:133278724	C	T	chr9:136149399	chr9:136149399	chr9:133273983	A	G	1	0.82865	0.9932	Interleukin-6 receptor subunit alpha	EFO_0004747	Sun B	29875488	European	2017	0.0013	0.0322	0.977	+	3301	1	IVNT	Sun-B_pQTL_EUR_2017
rs579459	rs579459	chr9:136154168	chr9:133278724	C	T	chr9:136149399	chr9:136149399	chr9:133273983	A	G	1	0.82865	0.9932	Kit ligand	EFO_0004747	Sun B	29875488	European	2017	0.0013	0.0322	0.977	+	3301	1	IVNT	Sun-B_pQTL_EUR_2017
rs579459	rs579459	chr9:136154168	chr9:133278724	C	T	chr9:136149399	chr9:136149399	chr9:133273983	A	G	1	0.82865	0.9932	Leucine-rich repeat and calponin homology domain-containing protein 4	EFO_0004747	Sun B	29875488	European	2017	-0.0005	0.0322	0.977	-	3301	1	IVNT	Sun-B_pQTL_EUR_2017
rs579459	rs579459	chr9:136154168	chr9:133278724	C	T	chr9:136149399	chr9:136149399	chr9:133273983	A	G	1	0.82865	0.9932	Leucine-rich repeat and immunoglobulin-like domain-containing nogo receptor-interacting protein 1	EFO_0004747	Sun B	29875488	European	2017	0.0011	0.0322	0.977	+	3301	1	IVNT	Sun-B_pQTL_EUR_2017
rs579459	rs579459	chr9:136154168	chr9:133278724	C	T	chr9:136149399	chr9:136149399	chr9:133273983	A	G	1	0.82865	0.9932	Leukocyte surface antigen CD47	EFO_0004747	Sun B	29875488	European	2017	0.0009	0.0322	0.977	+	3301	1	IVNT	Sun-B_pQTL_EUR_2017
rs579459	rs579459	chr9:136154168	chr9:133278724	C	T	chr9:136149399	chr9:136149399	chr9:133273983	A	G	1	0.82865	0.9932	Leukotriene A-4 hydrolase	EFO_0004747	Sun B	29875488	European	2017	0.0008	0.0322	0.977	+	3301	1	IVNT	Sun-B_pQTL_EUR_2017
rs579459	rs579459	chr9:136154168	chr9:133278724	C	T	chr9:136149399	chr9:136149399	chr9:133273983	A	G	1	0.82865	0.9932	Macrophage migration inhibitory factor	EFO_0004747	Sun B	29875488	European	2017	0.0008	0.0322	0.977	+	3301	1	IVNT	Sun-B_pQTL_EUR_2017
rs579459	rs579459	chr9:136154168	chr9:133278724	C	T	chr9:136149399	chr9:136149399	chr9:133273983	A	G	1	0.82865	0.9932	Mammaglobin-B	EFO_0004747	Sun B	29875488	European	2017	-0.0011	0.0322	0.977	-	3301	1	IVNT	Sun-B_pQTL_EUR_2017
rs579459	rs579459	chr9:136154168	chr9:133278724	C	T	chr9:136149399	chr9:136149399	chr9:133273983	A	G	1	0.82865	0.9932	Membrane-associated progesterone receptor component 1	EFO_0004747	Sun B	29875488	European	2017	0.0012	0.0322	0.977	+	3301	1	IVNT	Sun-B_pQTL_EUR_2017
rs579459	rs579459	chr9:136154168	chr9:133278724	C	T	chr9:136149399	chr9:136149399	chr9:133273983	A	G	1	0.82865	0.9932	Membrane-associated progesterone receptor component 2	EFO_0004747	Sun B	29875488	European	2017	0.0009	0.0322	0.977	+	3301	1	IVNT	Sun-B_pQTL_EUR_2017
rs579459	rs579459	chr9:136154168	chr9:133278724	C	T	chr9:136149399	chr9:136149399	chr9:133273983	A	G	1	0.82865	0.9932	Multiple coagulation factor deficiency protein 2	EFO_0004747	Sun B	29875488	European	2017	0.0007	0.0322	0.977	+	3301	1	IVNT	Sun-B_pQTL_EUR_2017
rs579459	rs579459	chr9:136154168	chr9:133278724	C	T	chr9:136149399	chr9:136149399	chr9:133273983	A	G	1	0.82865	0.9932	Myocardial zonula adherens protein	EFO_0004747	Sun B	29875488	European	2017	-0.0008	0.0322	0.977	-	3301	1	IVNT	Sun-B_pQTL_EUR_2017
rs579459	rs579459	chr9:136154168	chr9:133278724	C	T	chr9:136149399	chr9:136149399	chr9:133273983	A	G	1	0.82865	0.9932	Natural cytotoxicity triggering receptor 3 ligand 1	EFO_0004747	Sun B	29875488	European	2017	-0.0005	0.0322	0.977	-	3301	1	IVNT	Sun-B_pQTL_EUR_2017
rs579459	rs579459	chr9:136154168	chr9:133278724	C	T	chr9:136149399	chr9:136149399	chr9:133273983	A	G	1	0.82865	0.9932	Neutrophil gelatinase-associated lipocalin	EFO_0004747	Sun B	29875488	European	2017	-0.001	0.0322	0.977	-	3301	1	IVNT	Sun-B_pQTL_EUR_2017
rs579459	rs579459	chr9:136154168	chr9:133278724	C	T	chr9:136149399	chr9:136149399	chr9:133273983	A	G	1	0.82865	0.9932	NmrA-like family domain-containing protein 1	EFO_0004747	Sun B	29875488	European	2017	0.0005	0.0322	0.977	+	3301	1	IVNT	Sun-B_pQTL_EUR_2017
rs579459	rs579459	chr9:136154168	chr9:133278724	C	T	chr9:136149399	chr9:136149399	chr9:133273983	A	G	1	0.82865	0.9932	Probable dimethyladenosine transferase	EFO_0004747	Sun B	29875488	European	2017	0.0008	0.0322	0.977	+	3301	1	IVNT	Sun-B_pQTL_EUR_2017
rs579459	rs579459	chr9:136154168	chr9:133278724	C	T	chr9:136149399	chr9:136149399	chr9:133273983	A	G	1	0.82865	0.9932	Proteasome subunit alpha type-1	EFO_0004747	Sun B	29875488	European	2017	-0.0012	0.0322	0.977	-	3301	1	IVNT	Sun-B_pQTL_EUR_2017
rs579459	rs579459	chr9:136154168	chr9:133278724	C	T	chr9:136149399	chr9:136149399	chr9:133273983	A	G	1	0.82865	0.9932	SPARC-like protein 1	EFO_0004747	Sun B	29875488	European	2017	0.0009	0.0321	0.977	+	3301	1	IVNT	Sun-B_pQTL_EUR_2017
rs579459	rs579459	chr9:136154168	chr9:133278724	C	T	chr9:136149399	chr9:136149399	chr9:133273983	A	G	1	0.82865	0.9932	Sialic acid-binding Ig-like lectin 12	EFO_0004747	Sun B	29875488	European	2017	0.001	0.0322	0.977	+	3301	1	IVNT	Sun-B_pQTL_EUR_2017
rs579459	rs579459	chr9:136154168	chr9:133278724	C	T	chr9:136149399	chr9:136149399	chr9:133273983	A	G	1	0.82865	0.9932	Stromal cell-derived factor 2-like protein 1	EFO_0004747	Sun B	29875488	European	2017	0.0012	0.0322	0.977	+	3301	1	IVNT	Sun-B_pQTL_EUR_2017
rs579459	rs579459	chr9:136154168	chr9:133278724	C	T	chr9:136149399	chr9:136149399	chr9:133273983	A	G	1	0.82865	0.9932	TNF receptor-associated factor 4	EFO_0004747	Sun B	29875488	European	2017	0.0013	0.0321	0.977	+	3301	1	IVNT	Sun-B_pQTL_EUR_2017
rs579459	rs579459	chr9:136154168	chr9:133278724	C	T	chr9:136149399	chr9:136149399	chr9:133273983	A	G	1	0.82865	0.9932	Testis-specific serine/threonine-protein kinase 2	EFO_0004747	Sun B	29875488	European	2017	0.0011	0.0322	0.977	+	3301	1	IVNT	Sun-B_pQTL_EUR_2017
rs579459	rs579459	chr9:136154168	chr9:133278724	C	T	chr9:136149399	chr9:136149399	chr9:133273983	A	G	1	0.82865	0.9932	Transcriptional enhancer factor TEF-5	EFO_0004747	Sun B	29875488	European	2017	-0.0005	0.0322	0.977	-	3301	1	IVNT	Sun-B_pQTL_EUR_2017
rs579459	rs579459	chr9:136154168	chr9:133278724	C	T	chr9:136149399	chr9:136149399	chr9:133273983	A	G	1	0.82865	0.9932	Tumor necrosis factor receptor superfamily member 6	EFO_0004747	Sun B	29875488	European	2017	0.0005	0.0322	0.977	+	3301	1	IVNT	Sun-B_pQTL_EUR_2017
rs579459	rs579459	chr9:136154168	chr9:133278724	C	T	chr9:136149399	chr9:136149399	chr9:133273983	A	G	1	0.82865	0.9932	Uronyl 2-sulfotransferase	EFO_0004747	Sun B	29875488	European	2017	-0.001	0.0322	0.977	-	3301	1	IVNT	Sun-B_pQTL_EUR_2017
rs579459	rs579459	chr9:136154168	chr9:133278724	C	T	chr9:136149399	chr9:136149399	chr9:133273983	A	G	1	0.82865	0.9932	Zinc/RING finger protein 4	EFO_0004747	Sun B	29875488	European	2017	-0.0013	0.0322	0.977	-	3301	1	IVNT	Sun-B_pQTL_EUR_2017
rs579459	rs579459	chr9:136154168	chr9:133278724	C	T	rs532436	chr9:136149830	chr9:133274414	A	G	1	0.82865	0.9932	ATP synthase subunit beta, mitochondrial	EFO_0004747	Sun B	29875488	European	2017	-0.0009	0.0321	0.977	-	3301	1	IVNT	Sun-B_pQTL_EUR_2017
rs579459	rs579459	chr9:136154168	chr9:133278724	C	T	rs532436	chr9:136149830	chr9:133274414	A	G	1	0.82865	0.9932	Adenylyltransferase and sulfurtransferase MOCS3	EFO_0004747	Sun B	29875488	European	2017	0.0012	0.0321	0.977	+	3301	1	IVNT	Sun-B_pQTL_EUR_2017
rs579459	rs579459	chr9:136154168	chr9:133278724	C	T	rs532436	chr9:136149830	chr9:133274414	A	G	1	0.82865	0.9932	Angiotensin-converting enzyme 2	EFO_0004747	Sun B	29875488	European	2017	-0.0009	0.0321	0.977	-	3301	1	IVNT	Sun-B_pQTL_EUR_2017
rs579459	rs579459	chr9:136154168	chr9:133278724	C	T	rs532436	chr9:136149830	chr9:133274414	A	G	1	0.82865	0.9932	Anosmin-1	EFO_0004747	Sun B	29875488	European	2017	0.0005	0.0321	0.977	+	3301	1	IVNT	Sun-B_pQTL_EUR_2017
rs579459	rs579459	chr9:136154168	chr9:133278724	C	T	rs532436	chr9:136149830	chr9:133274414	A	G	1	0.82865	0.9932	Arginine/serine-rich protein 1	EFO_0004747	Sun B	29875488	European	2017	-0.0012	0.0321	0.977	-	3301	1	IVNT	Sun-B_pQTL_EUR_2017
rs579459	rs579459	chr9:136154168	chr9:133278724	C	T	rs532436	chr9:136149830	chr9:133274414	A	G	1	0.82865	0.9932	Armadillo repeat-containing protein 5	EFO_0004747	Sun B	29875488	European	2017	0.001	0.0321	0.977	+	3301	1	IVNT	Sun-B_pQTL_EUR_2017
rs579459	rs579459	chr9:136154168	chr9:133278724	C	T	rs532436	chr9:136149830	chr9:133274414	A	G	1	0.82865	0.9932	Artemin	EFO_0004747	Sun B	29875488	European	2017	-0.0011	0.0321	0.977	-	3301	1	IVNT	Sun-B_pQTL_EUR_2017
rs579459	rs579459	chr9:136154168	chr9:133278724	C	T	rs532436	chr9:136149830	chr9:133274414	A	G	1	0.82865	0.9932	Axin-2	EFO_0004747	Sun B	29875488	European	2017	-0.0006	0.0321	0.977	-	3301	1	IVNT	Sun-B_pQTL_EUR_2017
rs579459	rs579459	chr9:136154168	chr9:133278724	C	T	rs532436	chr9:136149830	chr9:133274414	A	G	1	0.82865	0.9932	Bcl10-interacting CARD protein	EFO_0004747	Sun B	29875488	European	2017	-0.0011	0.0321	0.977	-	3301	1	IVNT	Sun-B_pQTL_EUR_2017
rs579459	rs579459	chr9:136154168	chr9:133278724	C	T	rs532436	chr9:136149830	chr9:133274414	A	G	1	0.82865	0.9932	Brevican core protein	EFO_0004747	Sun B	29875488	European	2017	-0.001	0.0321	0.977	-	3301	1	IVNT	Sun-B_pQTL_EUR_2017
rs579459	rs579459	chr9:136154168	chr9:133278724	C	T	rs532436	chr9:136149830	chr9:133274414	A	G	1	0.82865	0.9932	C-C motif chemokine 20	EFO_0004747	Sun B	29875488	European	2017	-0.0008	0.0321	0.977	-	3301	1	IVNT	Sun-B_pQTL_EUR_2017
rs579459	rs579459	chr9:136154168	chr9:133278724	C	T	rs532436	chr9:136149830	chr9:133274414	A	G	1	0.82865	0.9932	Chitinase-3-like protein 2	EFO_0004747	Sun B	29875488	European	2017	0.0008	0.0321	0.977	+	3301	1	IVNT	Sun-B_pQTL_EUR_2017
rs579459	rs579459	chr9:136154168	chr9:133278724	C	T	rs532436	chr9:136149830	chr9:133274414	A	G	1	0.82865	0.9932	DNA repair protein XRCC1	EFO_0004747	Sun B	29875488	European	2017	0.0009	0.0321	0.977	+	3301	1	IVNT	Sun-B_pQTL_EUR_2017
rs579459	rs579459	chr9:136154168	chr9:133278724	C	T	rs532436	chr9:136149830	chr9:133274414	A	G	1	0.82865	0.9932	DNA-binding protein inhibitor ID-2	EFO_0004747	Sun B	29875488	European	2017	-0.0012	0.0321	0.977	-	3301	1	IVNT	Sun-B_pQTL_EUR_2017
rs579459	rs579459	chr9:136154168	chr9:133278724	C	T	rs532436	chr9:136149830	chr9:133274414	A	G	1	0.82865	0.9932	Deformed epidermal autoregulatory factor 1 homolog	EFO_0004747	Sun B	29875488	European	2017	-0.0013	0.0321	0.977	-	3301	1	IVNT	Sun-B_pQTL_EUR_2017
rs579459	rs579459	chr9:136154168	chr9:133278724	C	T	rs532436	chr9:136149830	chr9:133274414	A	G	1	0.82865	0.9932	Diamine acetyltransferase 1	EFO_0004747	Sun B	29875488	European	2017	-0.0011	0.0321	0.977	-	3301	1	IVNT	Sun-B_pQTL_EUR_2017
rs579459	rs579459	chr9:136154168	chr9:133278724	C	T	rs532436	chr9:136149830	chr9:133274414	A	G	1	0.82865	0.9932	Ephrin type-B receptor 2	EFO_0004747	Sun B	29875488	European	2017	-0.0007	0.0321	0.977	-	3301	1	IVNT	Sun-B_pQTL_EUR_2017
rs579459	rs579459	chr9:136154168	chr9:133278724	C	T	rs532436	chr9:136149830	chr9:133274414	A	G	1	0.82865	0.9932	Erythropoietin receptor	EFO_0004747	Sun B	29875488	European	2017	0.0011	0.0321	0.977	+	3301	1	IVNT	Sun-B_pQTL_EUR_2017
rs579459	rs579459	chr9:136154168	chr9:133278724	C	T	rs532436	chr9:136149830	chr9:133274414	A	G	1	0.82865	0.9932	Galanin peptides	EFO_0004747	Sun B	29875488	European	2017	-0.0012	0.0321	0.977	-	3301	1	IVNT	Sun-B_pQTL_EUR_2017
rs579459	rs579459	chr9:136154168	chr9:133278724	C	T	rs532436	chr9:136149830	chr9:133274414	A	G	1	0.82865	0.9932	Glutamate carboxypeptidase 2	EFO_0004747	Sun B	29875488	European	2017	-0.0011	0.0321	0.977	-	3301	1	IVNT	Sun-B_pQTL_EUR_2017
rs579459	rs579459	chr9:136154168	chr9:133278724	C	T	rs532436	chr9:136149830	chr9:133274414	A	G	1	0.82865	0.9932	Glutathione S-transferase A4	EFO_0004747	Sun B	29875488	European	2017	0.0005	0.0321	0.977	+	3301	1	IVNT	Sun-B_pQTL_EUR_2017
rs579459	rs579459	chr9:136154168	chr9:133278724	C	T	rs532436	chr9:136149830	chr9:133274414	A	G	1	0.82865	0.9932	Glycophorin-A	EFO_0004747	Sun B	29875488	European	2017	0.001	0.0321	0.977	+	3301	1	IVNT	Sun-B_pQTL_EUR_2017
rs579459	rs579459	chr9:136154168	chr9:133278724	C	T	rs532436	chr9:136149830	chr9:133274414	A	G	1	0.82865	0.9932	Guanylyl cyclase-activating protein 1	EFO_0004747	Sun B	29875488	European	2017	-0.0005	0.0321	0.977	-	3301	1	IVNT	Sun-B_pQTL_EUR_2017
rs579459	rs579459	chr9:136154168	chr9:133278724	C	T	rs532436	chr9:136149830	chr9:133274414	A	G	1	0.82865	0.9932	Hepatitis A virus cellular receptor 2	EFO_0004747	Sun B	29875488	European	2017	-0.0007	0.0321	0.977	-	3301	1	IVNT	Sun-B_pQTL_EUR_2017
rs579459	rs579459	chr9:136154168	chr9:133278724	C	T	rs532436	chr9:136149830	chr9:133274414	A	G	1	0.82865	0.9932	Hepatoma-derived growth factor-related protein 2	EFO_0004747	Sun B	29875488	European	2017	-0.0008	0.0321	0.977	-	3301	1	IVNT	Sun-B_pQTL_EUR_2017
rs579459	rs579459	chr9:136154168	chr9:133278724	C	T	rs532436	chr9:136149830	chr9:133274414	A	G	1	0.82865	0.9932	Interferon alpha-6	EFO_0004747	Sun B	29875488	European	2017	0.0006	0.0321	0.977	+	3301	1	IVNT	Sun-B_pQTL_EUR_2017
rs579459	rs579459	chr9:136154168	chr9:133278724	C	T	rs532436	chr9:136149830	chr9:133274414	A	G	1	0.82865	0.9932	Interleukin-1 Receptor accessory protein	EFO_0004747	Sun B	29875488	European	2017	-0.001	0.0321	0.977	-	3301	1	IVNT	Sun-B_pQTL_EUR_2017
rs579459	rs579459	chr9:136154168	chr9:133278724	C	T	rs532436	chr9:136149830	chr9:133274414	A	G	1	0.82865	0.9932	Interleukin-11 receptor subunit alpha	EFO_0004747	Sun B	29875488	European	2017	0.0008	0.0321	0.977	+	3301	1	IVNT	Sun-B_pQTL_EUR_2017
rs579459	rs579459	chr9:136154168	chr9:133278724	C	T	rs532436	chr9:136149830	chr9:133274414	A	G	1	0.82865	0.9932	Interleukin-6 receptor subunit alpha	EFO_0004747	Sun B	29875488	European	2017	0.0013	0.0321	0.977	+	3301	1	IVNT	Sun-B_pQTL_EUR_2017
rs579459	rs579459	chr9:136154168	chr9:133278724	C	T	rs532436	chr9:136149830	chr9:133274414	A	G	1	0.82865	0.9932	Laminin subunit gamma-2	EFO_0004747	Sun B	29875488	European	2017	-0.0006	0.0321	0.977	-	3301	1	IVNT	Sun-B_pQTL_EUR_2017
rs579459	rs579459	chr9:136154168	chr9:133278724	C	T	rs532436	chr9:136149830	chr9:133274414	A	G	1	0.82865	0.9932	Leucine-rich repeat and immunoglobulin-like domain-containing nogo receptor-interacting protein 1	EFO_0004747	Sun B	29875488	European	2017	-0.0012	0.0321	0.977	-	3301	1	IVNT	Sun-B_pQTL_EUR_2017
rs579459	rs579459	chr9:136154168	chr9:133278724	C	T	rs532436	chr9:136149830	chr9:133274414	A	G	1	0.82865	0.9932	Leukocyte surface antigen CD47	EFO_0004747	Sun B	29875488	European	2017	0.0012	0.0321	0.977	+	3301	1	IVNT	Sun-B_pQTL_EUR_2017
rs579459	rs579459	chr9:136154168	chr9:133278724	C	T	rs532436	chr9:136149830	chr9:133274414	A	G	1	0.82865	0.9932	Lymphoid-restricted membrane protein	EFO_0004747	Sun B	29875488	European	2017	0.0005	0.0321	0.977	+	3301	1	IVNT	Sun-B_pQTL_EUR_2017
rs579459	rs579459	chr9:136154168	chr9:133278724	C	T	rs532436	chr9:136149830	chr9:133274414	A	G	1	0.82865	0.9932	Lysozyme C	EFO_0004747	Sun B	29875488	European	2017	-0.0009	0.0321	0.977	-	3301	1	IVNT	Sun-B_pQTL_EUR_2017
rs579459	rs579459	chr9:136154168	chr9:133278724	C	T	rs532436	chr9:136149830	chr9:133274414	A	G	1	0.82865	0.9932	MAGUK p55 subfamily member 6	EFO_0004747	Sun B	29875488	European	2017	0.0006	0.0321	0.977	+	3301	1	IVNT	Sun-B_pQTL_EUR_2017
rs579459	rs579459	chr9:136154168	chr9:133278724	C	T	rs532436	chr9:136149830	chr9:133274414	A	G	1	0.82865	0.9932	MHC class I polypeptide-related sequence B	EFO_0004747	Sun B	29875488	European	2017	0.0011	0.0321	0.977	+	3301	1	IVNT	Sun-B_pQTL_EUR_2017
rs579459	rs579459	chr9:136154168	chr9:133278724	C	T	rs532436	chr9:136149830	chr9:133274414	A	G	1	0.82865	0.9932	Membrane-associated progesterone receptor component 2	EFO_0004747	Sun B	29875488	European	2017	-0.0007	0.0321	0.977	-	3301	1	IVNT	Sun-B_pQTL_EUR_2017
rs579459	rs579459	chr9:136154168	chr9:133278724	C	T	rs532436	chr9:136149830	chr9:133274414	A	G	1	0.82865	0.9932	Methyl-CpG-binding domain protein 4	EFO_0004747	Sun B	29875488	European	2017	-0.0008	0.0321	0.977	-	3301	1	IVNT	Sun-B_pQTL_EUR_2017
rs579459	rs579459	chr9:136154168	chr9:133278724	C	T	rs532436	chr9:136149830	chr9:133274414	A	G	1	0.82865	0.9932	Mitochondrial ubiquitin ligase activator of NFKB 1	EFO_0004747	Sun B	29875488	European	2017	-0.0006	0.0321	0.977	-	3301	1	IVNT	Sun-B_pQTL_EUR_2017
rs579459	rs579459	chr9:136154168	chr9:133278724	C	T	rs532436	chr9:136149830	chr9:133274414	A	G	1	0.82865	0.9932	Neutrophil gelatinase-associated lipocalin	EFO_0004747	Sun B	29875488	European	2017	-0.0008	0.0321	0.977	-	3301	1	IVNT	Sun-B_pQTL_EUR_2017
rs579459	rs579459	chr9:136154168	chr9:133278724	C	T	rs532436	chr9:136149830	chr9:133274414	A	G	1	0.82865	0.9932	NmrA-like family domain-containing protein 1	EFO_0004747	Sun B	29875488	European	2017	-0.0009	0.0321	0.977	-	3301	1	IVNT	Sun-B_pQTL_EUR_2017
rs579459	rs579459	chr9:136154168	chr9:133278724	C	T	rs532436	chr9:136149830	chr9:133274414	A	G	1	0.82865	0.9932	Osteoclast-associated immunoglobulin-like receptor	EFO_0004747	Sun B	29875488	European	2017	0.0008	0.0321	0.977	+	3301	1	IVNT	Sun-B_pQTL_EUR_2017
rs579459	rs579459	chr9:136154168	chr9:133278724	C	T	rs532436	chr9:136149830	chr9:133274414	A	G	1	0.82865	0.9932	Poly(A) polymerase gamma	EFO_0004747	Sun B	29875488	European	2017	0.0009	0.0321	0.977	+	3301	1	IVNT	Sun-B_pQTL_EUR_2017
rs579459	rs579459	chr9:136154168	chr9:133278724	C	T	rs532436	chr9:136149830	chr9:133274414	A	G	1	0.82865	0.9932	Protein APCDD1	EFO_0004747	Sun B	29875488	European	2017	0.0007	0.0321	0.977	+	3301	1	IVNT	Sun-B_pQTL_EUR_2017
rs579459	rs579459	chr9:136154168	chr9:133278724	C	T	rs532436	chr9:136149830	chr9:133274414	A	G	1	0.82865	0.9932	Protein FAM209B	EFO_0004747	Sun B	29875488	European	2017	-0.001	0.0321	0.977	-	3301	1	IVNT	Sun-B_pQTL_EUR_2017
rs579459	rs579459	chr9:136154168	chr9:133278724	C	T	rs532436	chr9:136149830	chr9:133274414	A	G	1	0.82865	0.9932	Protein Largen	EFO_0004747	Sun B	29875488	European	2017	-0.0008	0.0321	0.977	-	3301	1	IVNT	Sun-B_pQTL_EUR_2017
rs579459	rs579459	chr9:136154168	chr9:133278724	C	T	rs532436	chr9:136149830	chr9:133274414	A	G	1	0.82865	0.9932	Regenerating islet-derived protein 3-alpha	EFO_0004747	Sun B	29875488	European	2017	0.0009	0.0321	0.977	+	3301	1	IVNT	Sun-B_pQTL_EUR_2017
rs579459	rs579459	chr9:136154168	chr9:133278724	C	T	rs532436	chr9:136149830	chr9:133274414	A	G	1	0.82865	0.9932	Rho-related GTP-binding protein RhoG	EFO_0004747	Sun B	29875488	European	2017	-0.0009	0.0321	0.977	-	3301	1	IVNT	Sun-B_pQTL_EUR_2017
rs579459	rs579459	chr9:136154168	chr9:133278724	C	T	rs532436	chr9:136149830	chr9:133274414	A	G	1	0.82865	0.9932	SPARC-like protein 1	EFO_0004747	Sun B	29875488	European	2017	0.001	0.0321	0.977	+	3301	1	IVNT	Sun-B_pQTL_EUR_2017
rs579459	rs579459	chr9:136154168	chr9:133278724	C	T	rs532436	chr9:136149830	chr9:133274414	A	G	1	0.82865	0.9932	Sialic acid-binding Ig-like lectin 12	EFO_0004747	Sun B	29875488	European	2017	0.0012	0.0321	0.977	+	3301	1	IVNT	Sun-B_pQTL_EUR_2017
rs579459	rs579459	chr9:136154168	chr9:133278724	C	T	rs532436	chr9:136149830	chr9:133274414	A	G	1	0.82865	0.9932	Stromal cell-derived factor 2-like protein 1	EFO_0004747	Sun B	29875488	European	2017	0.0012	0.0321	0.977	+	3301	1	IVNT	Sun-B_pQTL_EUR_2017
rs579459	rs579459	chr9:136154168	chr9:133278724	C	T	rs532436	chr9:136149830	chr9:133274414	A	G	1	0.82865	0.9932	TNF receptor-associated factor 4	EFO_0004747	Sun B	29875488	European	2017	-0.0013	0.0321	0.977	-	3301	1	IVNT	Sun-B_pQTL_EUR_2017
rs579459	rs579459	chr9:136154168	chr9:133278724	C	T	rs532436	chr9:136149830	chr9:133274414	A	G	1	0.82865	0.9932	Thymidine kinase, cytosolic	EFO_0004747	Sun B	29875488	European	2017	-0.0013	0.0321	0.977	-	3301	1	IVNT	Sun-B_pQTL_EUR_2017
rs579459	rs579459	chr9:136154168	chr9:133278724	C	T	rs532436	chr9:136149830	chr9:133274414	A	G	1	0.82865	0.9932	Transcriptional repressor CTCF	EFO_0004747	Sun B	29875488	European	2017	-0.0009	0.0321	0.977	-	3301	1	IVNT	Sun-B_pQTL_EUR_2017
rs579459	rs579459	chr9:136154168	chr9:133278724	C	T	rs532436	chr9:136149830	chr9:133274414	A	G	1	0.82865	0.9932	Transmembrane protein 132D	EFO_0004747	Sun B	29875488	European	2017	-0.0009	0.0321	0.977	-	3301	1	IVNT	Sun-B_pQTL_EUR_2017
rs579459	rs579459	chr9:136154168	chr9:133278724	C	T	rs532436	chr9:136149830	chr9:133274414	A	G	1	0.82865	0.9932	Ubiquitin-conjugating enzyme E2 variant 1	EFO_0004747	Sun B	29875488	European	2017	-0.0005	0.0321	0.977	-	3301	1	IVNT	Sun-B_pQTL_EUR_2017
rs579459	rs579459	chr9:136154168	chr9:133278724	C	T	rs532436	chr9:136149830	chr9:133274414	A	G	1	0.82865	0.9932	Uncharacterized protein C3orf18	EFO_0004747	Sun B	29875488	European	2017	0.0012	0.0321	0.977	+	3301	1	IVNT	Sun-B_pQTL_EUR_2017
rs579459	rs579459	chr9:136154168	chr9:133278724	C	T	rs532436	chr9:136149830	chr9:133274414	A	G	1	0.82865	0.9932	Uronyl 2-sulfotransferase	EFO_0004747	Sun B	29875488	European	2017	0.0008	0.0321	0.977	+	3301	1	IVNT	Sun-B_pQTL_EUR_2017
rs579459	rs579459	chr9:136154168	chr9:133278724	C	T	chr9:136151579	chr9:136151579	chr9:133276163	T	TGGTGCAGGCGCAGGAAAAAATTGTGGCAATTCCTCA	1	0.82865	0.9932	ATP synthase subunit beta, mitochondrial	EFO_0004747	Sun B	29875488	European	2017	0.001	0.0321	0.977	+	3301	1	IVNT	Sun-B_pQTL_EUR_2017
rs579459	rs579459	chr9:136154168	chr9:133278724	C	T	chr9:136151579	chr9:136151579	chr9:133276163	T	TGGTGCAGGCGCAGGAAAAAATTGTGGCAATTCCTCA	1	0.82865	0.9932	ATPase family AAA domain-containing protein 1	EFO_0004747	Sun B	29875488	European	2017	-0.001	0.0321	0.977	-	3301	1	IVNT	Sun-B_pQTL_EUR_2017
rs579459	rs579459	chr9:136154168	chr9:133278724	C	T	chr9:136151579	chr9:136151579	chr9:133276163	T	TGGTGCAGGCGCAGGAAAAAATTGTGGCAATTCCTCA	1	0.82865	0.9932	Adenylyltransferase and sulfurtransferase MOCS3	EFO_0004747	Sun B	29875488	European	2017	0.0011	0.0321	0.977	+	3301	1	IVNT	Sun-B_pQTL_EUR_2017
rs579459	rs579459	chr9:136154168	chr9:133278724	C	T	chr9:136151579	chr9:136151579	chr9:133276163	T	TGGTGCAGGCGCAGGAAAAAATTGTGGCAATTCCTCA	1	0.82865	0.9932	Angiotensin-converting enzyme 2	EFO_0004747	Sun B	29875488	European	2017	-0.0012	0.0321	0.977	-	3301	1	IVNT	Sun-B_pQTL_EUR_2017
rs579459	rs579459	chr9:136154168	chr9:133278724	C	T	chr9:136151579	chr9:136151579	chr9:133276163	T	TGGTGCAGGCGCAGGAAAAAATTGTGGCAATTCCTCA	1	0.82865	0.9932	Arginine/serine-rich protein 1	EFO_0004747	Sun B	29875488	European	2017	-0.0011	0.0321	0.977	-	3301	1	IVNT	Sun-B_pQTL_EUR_2017
rs579459	rs579459	chr9:136154168	chr9:133278724	C	T	chr9:136151579	chr9:136151579	chr9:133276163	T	TGGTGCAGGCGCAGGAAAAAATTGTGGCAATTCCTCA	1	0.82865	0.9932	Axin-2	EFO_0004747	Sun B	29875488	European	2017	0.0008	0.0321	0.977	+	3301	1	IVNT	Sun-B_pQTL_EUR_2017
rs579459	rs579459	chr9:136154168	chr9:133278724	C	T	chr9:136151579	chr9:136151579	chr9:133276163	T	TGGTGCAGGCGCAGGAAAAAATTGTGGCAATTCCTCA	1	0.82865	0.9932	Bcl10-interacting CARD protein	EFO_0004747	Sun B	29875488	European	2017	-0.0009	0.0321	0.977	-	3301	1	IVNT	Sun-B_pQTL_EUR_2017
rs579459	rs579459	chr9:136154168	chr9:133278724	C	T	chr9:136151579	chr9:136151579	chr9:133276163	T	TGGTGCAGGCGCAGGAAAAAATTGTGGCAATTCCTCA	1	0.82865	0.9932	Beclin-1	EFO_0004747	Sun B	29875488	European	2017	-0.0011	0.0321	0.977	-	3301	1	IVNT	Sun-B_pQTL_EUR_2017
rs579459	rs579459	chr9:136154168	chr9:133278724	C	T	chr9:136151579	chr9:136151579	chr9:133276163	T	TGGTGCAGGCGCAGGAAAAAATTGTGGCAATTCCTCA	1	0.82865	0.9932	C-C motif chemokine 17	EFO_0004747	Sun B	29875488	European	2017	0.0005	0.0321	0.977	+	3301	1	IVNT	Sun-B_pQTL_EUR_2017
rs579459	rs579459	chr9:136154168	chr9:133278724	C	T	chr9:136151579	chr9:136151579	chr9:133276163	T	TGGTGCAGGCGCAGGAAAAAATTGTGGCAATTCCTCA	1	0.82865	0.9932	Calsenilin	EFO_0004747	Sun B	29875488	European	2017	0.0005	0.0321	0.977	+	3301	1	IVNT	Sun-B_pQTL_EUR_2017
rs579459	rs579459	chr9:136154168	chr9:133278724	C	T	chr9:136151579	chr9:136151579	chr9:133276163	T	TGGTGCAGGCGCAGGAAAAAATTGTGGCAATTCCTCA	1	0.82865	0.9932	Carbonic anhydrase 2	EFO_0004747	Sun B	29875488	European	2017	0.0012	0.0321	0.977	+	3301	1	IVNT	Sun-B_pQTL_EUR_2017
rs579459	rs579459	chr9:136154168	chr9:133278724	C	T	chr9:136151579	chr9:136151579	chr9:133276163	T	TGGTGCAGGCGCAGGAAAAAATTGTGGCAATTCCTCA	1	0.82865	0.9932	Carbonic anhydrase-related protein 10	EFO_0004747	Sun B	29875488	European	2017	-0.0014	0.0321	0.977	-	3301	1	IVNT	Sun-B_pQTL_EUR_2017
rs579459	rs579459	chr9:136154168	chr9:133278724	C	T	chr9:136151579	chr9:136151579	chr9:133276163	T	TGGTGCAGGCGCAGGAAAAAATTGTGGCAATTCCTCA	1	0.82865	0.9932	Casein kinase II 2-alpha:2-beta heterotetramer	EFO_0004747	Sun B	29875488	European	2017	0.0011	0.0321	0.977	+	3301	1	IVNT	Sun-B_pQTL_EUR_2017
rs579459	rs579459	chr9:136154168	chr9:133278724	C	T	chr9:136151579	chr9:136151579	chr9:133276163	T	TGGTGCAGGCGCAGGAAAAAATTGTGGCAATTCCTCA	1	0.82865	0.9932	Chitinase-3-like protein 2	EFO_0004747	Sun B	29875488	European	2017	-0.0005	0.0321	0.977	-	3301	1	IVNT	Sun-B_pQTL_EUR_2017
rs579459	rs579459	chr9:136154168	chr9:133278724	C	T	chr9:136151579	chr9:136151579	chr9:133276163	T	TGGTGCAGGCGCAGGAAAAAATTGTGGCAATTCCTCA	1	0.82865	0.9932	Conserved oligomeric Golgi complex subunit 8	EFO_0004747	Sun B	29875488	European	2017	0.0013	0.0321	0.977	+	3301	1	IVNT	Sun-B_pQTL_EUR_2017
rs579459	rs579459	chr9:136154168	chr9:133278724	C	T	chr9:136151579	chr9:136151579	chr9:133276163	T	TGGTGCAGGCGCAGGAAAAAATTGTGGCAATTCCTCA	1	0.82865	0.9932	Deformed epidermal autoregulatory factor 1 homolog	EFO_0004747	Sun B	29875488	European	2017	-0.0005	0.0321	0.977	-	3301	1	IVNT	Sun-B_pQTL_EUR_2017
rs579459	rs579459	chr9:136154168	chr9:133278724	C	T	chr9:136151579	chr9:136151579	chr9:133276163	T	TGGTGCAGGCGCAGGAAAAAATTGTGGCAATTCCTCA	1	0.82865	0.9932	Ephrin-A3	EFO_0004747	Sun B	29875488	European	2017	-0.0009	0.0321	0.977	-	3301	1	IVNT	Sun-B_pQTL_EUR_2017
rs579459	rs579459	chr9:136154168	chr9:133278724	C	T	chr9:136151579	chr9:136151579	chr9:133276163	T	TGGTGCAGGCGCAGGAAAAAATTGTGGCAATTCCTCA	1	0.82865	0.9932	Estradiol 17-beta-dehydrogenase 2	EFO_0004747	Sun B	29875488	European	2017	0.0014	0.0321	0.977	+	3301	1	IVNT	Sun-B_pQTL_EUR_2017
rs579459	rs579459	chr9:136154168	chr9:133278724	C	T	chr9:136151579	chr9:136151579	chr9:133276163	T	TGGTGCAGGCGCAGGAAAAAATTGTGGCAATTCCTCA	1	0.82865	0.9932	Extracellular superoxide dismutase [Cu-Zn]	EFO_0004747	Sun B	29875488	European	2017	0.0014	0.0321	0.977	+	3301	1	IVNT	Sun-B_pQTL_EUR_2017
rs579459	rs579459	chr9:136154168	chr9:133278724	C	T	chr9:136151579	chr9:136151579	chr9:133276163	T	TGGTGCAGGCGCAGGAAAAAATTGTGGCAATTCCTCA	1	0.82865	0.9932	Glutathione S-transferase A4	EFO_0004747	Sun B	29875488	European	2017	0.0006	0.0321	0.977	+	3301	1	IVNT	Sun-B_pQTL_EUR_2017
rs579459	rs579459	chr9:136154168	chr9:133278724	C	T	chr9:136151579	chr9:136151579	chr9:133276163	T	TGGTGCAGGCGCAGGAAAAAATTGTGGCAATTCCTCA	1	0.82865	0.9932	Glutathione S-transferase Mu 1	EFO_0004747	Sun B	29875488	European	2017	-0.001	0.0321	0.977	-	3301	1	IVNT	Sun-B_pQTL_EUR_2017
rs579459	rs579459	chr9:136154168	chr9:133278724	C	T	chr9:136151579	chr9:136151579	chr9:133276163	T	TGGTGCAGGCGCAGGAAAAAATTGTGGCAATTCCTCA	1	0.82865	0.9932	Glycerophosphocholine phosphodiesterase GPCPD1	EFO_0004747	Sun B	29875488	European	2017	0.0013	0.0321	0.977	+	3301	1	IVNT	Sun-B_pQTL_EUR_2017
rs579459	rs579459	chr9:136154168	chr9:133278724	C	T	chr9:136151579	chr9:136151579	chr9:133276163	T	TGGTGCAGGCGCAGGAAAAAATTGTGGCAATTCCTCA	1	0.82865	0.9932	Growth/differentiation factor 8	EFO_0004747	Sun B	29875488	European	2017	0.0012	0.0321	0.977	+	3301	1	IVNT	Sun-B_pQTL_EUR_2017
rs579459	rs579459	chr9:136154168	chr9:133278724	C	T	chr9:136151579	chr9:136151579	chr9:133276163	T	TGGTGCAGGCGCAGGAAAAAATTGTGGCAATTCCTCA	1	0.82865	0.9932	Hepatitis A virus cellular receptor 2	EFO_0004747	Sun B	29875488	European	2017	-0.0013	0.0321	0.977	-	3301	1	IVNT	Sun-B_pQTL_EUR_2017
rs579459	rs579459	chr9:136154168	chr9:133278724	C	T	chr9:136151579	chr9:136151579	chr9:133276163	T	TGGTGCAGGCGCAGGAAAAAATTGTGGCAATTCCTCA	1	0.82865	0.9932	Hepatoma-derived growth factor-related protein 2	EFO_0004747	Sun B	29875488	European	2017	-0.0014	0.0321	0.977	-	3301	1	IVNT	Sun-B_pQTL_EUR_2017
rs579459	rs579459	chr9:136154168	chr9:133278724	C	T	chr9:136151579	chr9:136151579	chr9:133276163	T	TGGTGCAGGCGCAGGAAAAAATTGTGGCAATTCCTCA	1	0.82865	0.9932	Interferon alpha-6	EFO_0004747	Sun B	29875488	European	2017	0.0013	0.0321	0.977	+	3301	1	IVNT	Sun-B_pQTL_EUR_2017
rs579459	rs579459	chr9:136154168	chr9:133278724	C	T	chr9:136151579	chr9:136151579	chr9:133276163	T	TGGTGCAGGCGCAGGAAAAAATTGTGGCAATTCCTCA	1	0.82865	0.9932	Interleukin-1 Receptor accessory protein	EFO_0004747	Sun B	29875488	European	2017	-0.0009	0.0321	0.977	-	3301	1	IVNT	Sun-B_pQTL_EUR_2017
rs579459	rs579459	chr9:136154168	chr9:133278724	C	T	chr9:136151579	chr9:136151579	chr9:133276163	T	TGGTGCAGGCGCAGGAAAAAATTGTGGCAATTCCTCA	1	0.82865	0.9932	Interleukin-6 receptor subunit alpha	EFO_0004747	Sun B	29875488	European	2017	0.0007	0.0321	0.977	+	3301	1	IVNT	Sun-B_pQTL_EUR_2017
rs579459	rs579459	chr9:136154168	chr9:133278724	C	T	chr9:136151579	chr9:136151579	chr9:133276163	T	TGGTGCAGGCGCAGGAAAAAATTGTGGCAATTCCTCA	1	0.82865	0.9932	Junctional adhesion molecule-like	EFO_0004747	Sun B	29875488	European	2017	0.0007	0.0321	0.977	+	3301	1	IVNT	Sun-B_pQTL_EUR_2017
rs579459	rs579459	chr9:136154168	chr9:133278724	C	T	chr9:136151579	chr9:136151579	chr9:133276163	T	TGGTGCAGGCGCAGGAAAAAATTGTGGCAATTCCTCA	1	0.82865	0.9932	Keratinocyte differentiation-associated protein	EFO_0004747	Sun B	29875488	European	2017	0.0009	0.0321	0.977	+	3301	1	IVNT	Sun-B_pQTL_EUR_2017
rs579459	rs579459	chr9:136154168	chr9:133278724	C	T	chr9:136151579	chr9:136151579	chr9:133276163	T	TGGTGCAGGCGCAGGAAAAAATTGTGGCAATTCCTCA	1	0.82865	0.9932	Kit ligand	EFO_0004747	Sun B	29875488	European	2017	0.0008	0.0321	0.977	+	3301	1	IVNT	Sun-B_pQTL_EUR_2017
rs579459	rs579459	chr9:136154168	chr9:133278724	C	T	chr9:136151579	chr9:136151579	chr9:133276163	T	TGGTGCAGGCGCAGGAAAAAATTGTGGCAATTCCTCA	1	0.82865	0.9932	Laminin subunit gamma-2	EFO_0004747	Sun B	29875488	European	2017	-0.0013	0.0321	0.977	-	3301	1	IVNT	Sun-B_pQTL_EUR_2017
rs579459	rs579459	chr9:136154168	chr9:133278724	C	T	chr9:136151579	chr9:136151579	chr9:133276163	T	TGGTGCAGGCGCAGGAAAAAATTGTGGCAATTCCTCA	1	0.82865	0.9932	Leukocyte surface antigen CD47	EFO_0004747	Sun B	29875488	European	2017	0.0011	0.0321	0.977	+	3301	1	IVNT	Sun-B_pQTL_EUR_2017
rs579459	rs579459	chr9:136154168	chr9:133278724	C	T	chr9:136151579	chr9:136151579	chr9:133276163	T	TGGTGCAGGCGCAGGAAAAAATTGTGGCAATTCCTCA	1	0.82865	0.9932	Leukotriene A-4 hydrolase	EFO_0004747	Sun B	29875488	European	2017	0.0007	0.0321	0.977	+	3301	1	IVNT	Sun-B_pQTL_EUR_2017
rs579459	rs579459	chr9:136154168	chr9:133278724	C	T	chr9:136151579	chr9:136151579	chr9:133276163	T	TGGTGCAGGCGCAGGAAAAAATTGTGGCAATTCCTCA	1	0.82865	0.9932	MAGUK p55 subfamily member 6	EFO_0004747	Sun B	29875488	European	2017	-0.001	0.0321	0.977	-	3301	1	IVNT	Sun-B_pQTL_EUR_2017
rs579459	rs579459	chr9:136154168	chr9:133278724	C	T	chr9:136151579	chr9:136151579	chr9:133276163	T	TGGTGCAGGCGCAGGAAAAAATTGTGGCAATTCCTCA	1	0.82865	0.9932	Membrane-associated progesterone receptor component 2	EFO_0004747	Sun B	29875488	European	2017	0.0013	0.0321	0.977	+	3301	1	IVNT	Sun-B_pQTL_EUR_2017
rs579459	rs579459	chr9:136154168	chr9:133278724	C	T	chr9:136151579	chr9:136151579	chr9:133276163	T	TGGTGCAGGCGCAGGAAAAAATTGTGGCAATTCCTCA	1	0.82865	0.9932	Methionine-R-sulfoxide reductase B3	EFO_0004747	Sun B	29875488	European	2017	-0.0012	0.0321	0.977	-	3301	1	IVNT	Sun-B_pQTL_EUR_2017
rs579459	rs579459	chr9:136154168	chr9:133278724	C	T	chr9:136151579	chr9:136151579	chr9:133276163	T	TGGTGCAGGCGCAGGAAAAAATTGTGGCAATTCCTCA	1	0.82865	0.9932	Mitogen-activated protein kinase 9	EFO_0004747	Sun B	29875488	European	2017	0.001	0.0321	0.977	+	3301	1	IVNT	Sun-B_pQTL_EUR_2017
rs579459	rs579459	chr9:136154168	chr9:133278724	C	T	chr9:136151579	chr9:136151579	chr9:133276163	T	TGGTGCAGGCGCAGGAAAAAATTGTGGCAATTCCTCA	1	0.82865	0.9932	Platelet-derived growth factor receptor alpha	EFO_0004747	Sun B	29875488	European	2017	-0.0011	0.0321	0.977	-	3301	1	IVNT	Sun-B_pQTL_EUR_2017
rs579459	rs579459	chr9:136154168	chr9:133278724	C	T	chr9:136151579	chr9:136151579	chr9:133276163	T	TGGTGCAGGCGCAGGAAAAAATTGTGGCAATTCCTCA	1	0.82865	0.9932	Poly(A) polymerase gamma	EFO_0004747	Sun B	29875488	European	2017	0.0013	0.0321	0.977	+	3301	1	IVNT	Sun-B_pQTL_EUR_2017
rs579459	rs579459	chr9:136154168	chr9:133278724	C	T	chr9:136151579	chr9:136151579	chr9:133276163	T	TGGTGCAGGCGCAGGAAAAAATTGTGGCAATTCCTCA	1	0.82865	0.9932	Polyadenylate-binding protein-interacting protein 1	EFO_0004747	Sun B	29875488	European	2017	-0.0012	0.0321	0.977	-	3301	1	IVNT	Sun-B_pQTL_EUR_2017
rs579459	rs579459	chr9:136154168	chr9:133278724	C	T	chr9:136151579	chr9:136151579	chr9:133276163	T	TGGTGCAGGCGCAGGAAAAAATTGTGGCAATTCCTCA	1	0.82865	0.9932	Probable dimethyladenosine transferase	EFO_0004747	Sun B	29875488	European	2017	-0.0013	0.0321	0.977	-	3301	1	IVNT	Sun-B_pQTL_EUR_2017
rs579459	rs579459	chr9:136154168	chr9:133278724	C	T	chr9:136151579	chr9:136151579	chr9:133276163	T	TGGTGCAGGCGCAGGAAAAAATTGTGGCAATTCCTCA	1	0.82865	0.9932	Protein APCDD1	EFO_0004747	Sun B	29875488	European	2017	-0.0013	0.0321	0.977	-	3301	1	IVNT	Sun-B_pQTL_EUR_2017
rs579459	rs579459	chr9:136154168	chr9:133278724	C	T	chr9:136151579	chr9:136151579	chr9:133276163	T	TGGTGCAGGCGCAGGAAAAAATTGTGGCAATTCCTCA	1	0.82865	0.9932	Protein FAM209B	EFO_0004747	Sun B	29875488	European	2017	-0.0008	0.0321	0.977	-	3301	1	IVNT	Sun-B_pQTL_EUR_2017
rs579459	rs579459	chr9:136154168	chr9:133278724	C	T	chr9:136151579	chr9:136151579	chr9:133276163	T	TGGTGCAGGCGCAGGAAAAAATTGTGGCAATTCCTCA	1	0.82865	0.9932	Protein transport protein Sec61 subunit gamma	EFO_0004747	Sun B	29875488	European	2017	-0.0006	0.0321	0.977	-	3301	1	IVNT	Sun-B_pQTL_EUR_2017
rs579459	rs579459	chr9:136154168	chr9:133278724	C	T	chr9:136151579	chr9:136151579	chr9:133276163	T	TGGTGCAGGCGCAGGAAAAAATTGTGGCAATTCCTCA	1	0.82865	0.9932	Rap1 GTPase-activating protein 1	EFO_0004747	Sun B	29875488	European	2017	-0.001	0.0321	0.977	-	3301	1	IVNT	Sun-B_pQTL_EUR_2017
rs579459	rs579459	chr9:136154168	chr9:133278724	C	T	chr9:136151579	chr9:136151579	chr9:133276163	T	TGGTGCAGGCGCAGGAAAAAATTGTGGCAATTCCTCA	1	0.82865	0.9932	Receptor-type tyrosine-protein phosphatase H	EFO_0004747	Sun B	29875488	European	2017	-0.0013	0.0321	0.977	-	3301	1	IVNT	Sun-B_pQTL_EUR_2017
rs579459	rs579459	chr9:136154168	chr9:133278724	C	T	chr9:136151579	chr9:136151579	chr9:133276163	T	TGGTGCAGGCGCAGGAAAAAATTGTGGCAATTCCTCA	1	0.82865	0.9932	Sulfotransferase 4A1	EFO_0004747	Sun B	29875488	European	2017	0.0013	0.0321	0.977	+	3301	1	IVNT	Sun-B_pQTL_EUR_2017
rs579459	rs579459	chr9:136154168	chr9:133278724	C	T	chr9:136151579	chr9:136151579	chr9:133276163	T	TGGTGCAGGCGCAGGAAAAAATTGTGGCAATTCCTCA	1	0.82865	0.9932	Syntaxin-6	EFO_0004747	Sun B	29875488	European	2017	0.0007	0.0321	0.977	+	3301	1	IVNT	Sun-B_pQTL_EUR_2017
rs579459	rs579459	chr9:136154168	chr9:133278724	C	T	chr9:136151579	chr9:136151579	chr9:133276163	T	TGGTGCAGGCGCAGGAAAAAATTGTGGCAATTCCTCA	1	0.82865	0.9932	TNF receptor-associated factor 4	EFO_0004747	Sun B	29875488	European	2017	0.0013	0.0321	0.977	+	3301	1	IVNT	Sun-B_pQTL_EUR_2017
rs579459	rs579459	chr9:136154168	chr9:133278724	C	T	chr9:136151579	chr9:136151579	chr9:133276163	T	TGGTGCAGGCGCAGGAAAAAATTGTGGCAATTCCTCA	1	0.82865	0.9932	Testis-specific serine/threonine-protein kinase 2	EFO_0004747	Sun B	29875488	European	2017	0.0013	0.0321	0.977	+	3301	1	IVNT	Sun-B_pQTL_EUR_2017
rs579459	rs579459	chr9:136154168	chr9:133278724	C	T	chr9:136151579	chr9:136151579	chr9:133276163	T	TGGTGCAGGCGCAGGAAAAAATTGTGGCAATTCCTCA	1	0.82865	0.9932	Transcriptional enhancer factor TEF-3	EFO_0004747	Sun B	29875488	European	2017	0.0013	0.0321	0.977	+	3301	1	IVNT	Sun-B_pQTL_EUR_2017
rs579459	rs579459	chr9:136154168	chr9:133278724	C	T	chr9:136151579	chr9:136151579	chr9:133276163	T	TGGTGCAGGCGCAGGAAAAAATTGTGGCAATTCCTCA	1	0.82865	0.9932	Transcriptional enhancer factor TEF-5	EFO_0004747	Sun B	29875488	European	2017	0.0012	0.0321	0.977	+	3301	1	IVNT	Sun-B_pQTL_EUR_2017
rs579459	rs579459	chr9:136154168	chr9:133278724	C	T	chr9:136151579	chr9:136151579	chr9:133276163	T	TGGTGCAGGCGCAGGAAAAAATTGTGGCAATTCCTCA	1	0.82865	0.9932	Transcriptional repressor CTCF	EFO_0004747	Sun B	29875488	European	2017	-0.001	0.0321	0.977	-	3301	1	IVNT	Sun-B_pQTL_EUR_2017
rs579459	rs579459	chr9:136154168	chr9:133278724	C	T	chr9:136151579	chr9:136151579	chr9:133276163	T	TGGTGCAGGCGCAGGAAAAAATTGTGGCAATTCCTCA	1	0.82865	0.9932	Tumor necrosis factor receptor superfamily member 6	EFO_0004747	Sun B	29875488	European	2017	0.0013	0.0321	0.977	+	3301	1	IVNT	Sun-B_pQTL_EUR_2017
rs579459	rs579459	chr9:136154168	chr9:133278724	C	T	chr9:136151579	chr9:136151579	chr9:133276163	T	TGGTGCAGGCGCAGGAAAAAATTGTGGCAATTCCTCA	1	0.82865	0.9932	UDP-GlcNAc:betaGal beta-1,3-N-acetylglucosaminyltransferase 8	EFO_0004747	Sun B	29875488	European	2017	0.0012	0.0321	0.977	+	3301	1	IVNT	Sun-B_pQTL_EUR_2017
rs579459	rs579459	chr9:136154168	chr9:133278724	C	T	chr9:136151579	chr9:136151579	chr9:133276163	T	TGGTGCAGGCGCAGGAAAAAATTGTGGCAATTCCTCA	1	0.82865	0.9932	Vesicle-trafficking protein SEC22a	EFO_0004747	Sun B	29875488	European	2017	-0.0011	0.0321	0.977	-	3301	1	IVNT	Sun-B_pQTL_EUR_2017
rs579459	rs579459	chr9:136154168	chr9:133278724	C	T	chr9:136151579	chr9:136151579	chr9:133276163	T	TGGTGCAGGCGCAGGAAAAAATTGTGGCAATTCCTCA	1	0.82865	0.9932	Zinc/RING finger protein 4	EFO_0004747	Sun B	29875488	European	2017	-0.0013	0.0321	0.977	-	3301	1	IVNT	Sun-B_pQTL_EUR_2017
rs579459	rs579459	chr9:136154168	chr9:133278724	C	T	chr9:136141870	chr9:136141870	chr9:133266456	T	C	1	0.82314	0.99316	Agouti-related protein	EFO_0004747	Folkersen L	28369058	European	2017	0.0008	0.0292	0.977	+	3394	1	-	Folkersen-L_Proteins_EUR_2017
rs579459	rs579459	chr9:136154168	chr9:133278724	C	T	chr9:136141870	chr9:136141870	chr9:133266456	T	C	1	0.82314	0.99316	39S ribosomal protein L33, mitochondrial	EFO_0004747	Sun B	29875488	European	2017	0.0011	0.0322	0.977	+	3301	1	IVNT	Sun-B_pQTL_EUR_2017
rs579459	rs579459	chr9:136154168	chr9:133278724	C	T	chr9:136141870	chr9:136141870	chr9:133266456	T	C	1	0.82314	0.99316	60S acidic ribosomal protein P2	EFO_0004747	Sun B	29875488	European	2017	-0.0005	0.0323	0.977	-	3301	1	IVNT	Sun-B_pQTL_EUR_2017
rs579459	rs579459	chr9:136154168	chr9:133278724	C	T	chr9:136141870	chr9:136141870	chr9:133266456	T	C	1	0.82314	0.99316	ATP synthase subunit beta, mitochondrial	EFO_0004747	Sun B	29875488	European	2017	-0.0006	0.0322	0.977	-	3301	1	IVNT	Sun-B_pQTL_EUR_2017
rs579459	rs579459	chr9:136154168	chr9:133278724	C	T	chr9:136141870	chr9:136141870	chr9:133266456	T	C	1	0.82314	0.99316	Acidic leucine-rich nuclear phosphoprotein 32 family member B	EFO_0004747	Sun B	29875488	European	2017	0.0011	0.0322	0.977	+	3301	1	IVNT	Sun-B_pQTL_EUR_2017
rs579459	rs579459	chr9:136154168	chr9:133278724	C	T	chr9:136141870	chr9:136141870	chr9:133266456	T	C	1	0.82314	0.99316	Adenylyltransferase and sulfurtransferase MOCS3	EFO_0004747	Sun B	29875488	European	2017	0.0009	0.0322	0.977	+	3301	1	IVNT	Sun-B_pQTL_EUR_2017
rs579459	rs579459	chr9:136154168	chr9:133278724	C	T	chr9:136141870	chr9:136141870	chr9:133266456	T	C	1	0.82314	0.99316	Arginine/serine-rich protein 1	EFO_0004747	Sun B	29875488	European	2017	-0.0009	0.0323	0.977	-	3301	1	IVNT	Sun-B_pQTL_EUR_2017
rs579459	rs579459	chr9:136154168	chr9:133278724	C	T	chr9:136141870	chr9:136141870	chr9:133266456	T	C	1	0.82314	0.99316	Arylsulfatase B	EFO_0004747	Sun B	29875488	European	2017	-0.0006	0.0323	0.977	-	3301	1	IVNT	Sun-B_pQTL_EUR_2017
rs579459	rs579459	chr9:136154168	chr9:133278724	C	T	chr9:136141870	chr9:136141870	chr9:133266456	T	C	1	0.82314	0.99316	Calcium/calmodulin-dependent protein kinase kinase 1	EFO_0004747	Sun B	29875488	European	2017	-0.0006	0.0323	0.977	-	3301	1	IVNT	Sun-B_pQTL_EUR_2017
rs579459	rs579459	chr9:136154168	chr9:133278724	C	T	chr9:136141870	chr9:136141870	chr9:133266456	T	C	1	0.82314	0.99316	Calpain-3	EFO_0004747	Sun B	29875488	European	2017	0.001	0.0322	0.977	+	3301	1	IVNT	Sun-B_pQTL_EUR_2017
rs579459	rs579459	chr9:136154168	chr9:133278724	C	T	chr9:136141870	chr9:136141870	chr9:133266456	T	C	1	0.82314	0.99316	Calsenilin	EFO_0004747	Sun B	29875488	European	2017	0.0006	0.0322	0.977	+	3301	1	IVNT	Sun-B_pQTL_EUR_2017
rs579459	rs579459	chr9:136154168	chr9:133278724	C	T	chr9:136141870	chr9:136141870	chr9:133266456	T	C	1	0.82314	0.99316	Carbonic anhydrase-related protein 10	EFO_0004747	Sun B	29875488	European	2017	0.0007	0.0323	0.977	+	3301	1	IVNT	Sun-B_pQTL_EUR_2017
rs579459	rs579459	chr9:136154168	chr9:133278724	C	T	chr9:136141870	chr9:136141870	chr9:133266456	T	C	1	0.82314	0.99316	DNA repair protein RAD51 homolog 4	EFO_0004747	Sun B	29875488	European	2017	0.0012	0.0323	0.977	+	3301	1	IVNT	Sun-B_pQTL_EUR_2017
rs579459	rs579459	chr9:136154168	chr9:133278724	C	T	chr9:136141870	chr9:136141870	chr9:133266456	T	C	1	0.82314	0.99316	Deformed epidermal autoregulatory factor 1 homolog	EFO_0004747	Sun B	29875488	European	2017	-0.0013	0.0322	0.977	-	3301	1	IVNT	Sun-B_pQTL_EUR_2017
rs579459	rs579459	chr9:136154168	chr9:133278724	C	T	chr9:136141870	chr9:136141870	chr9:133266456	T	C	1	0.82314	0.99316	DnaJ homolog subfamily B member 12	EFO_0004747	Sun B	29875488	European	2017	-0.0009	0.0323	0.977	-	3301	1	IVNT	Sun-B_pQTL_EUR_2017
rs579459	rs579459	chr9:136154168	chr9:133278724	C	T	chr9:136141870	chr9:136141870	chr9:133266456	T	C	1	0.82314	0.99316	Dual specificity protein phosphatase 6	EFO_0004747	Sun B	29875488	European	2017	0.0011	0.0323	0.977	+	3301	1	IVNT	Sun-B_pQTL_EUR_2017
rs579459	rs579459	chr9:136154168	chr9:133278724	C	T	chr9:136141870	chr9:136141870	chr9:133266456	T	C	1	0.82314	0.99316	Fructose-bisphosphate aldolase C	EFO_0004747	Sun B	29875488	European	2017	0.0014	0.0323	0.977	+	3301	1	IVNT	Sun-B_pQTL_EUR_2017
rs579459	rs579459	chr9:136154168	chr9:133278724	C	T	chr9:136141870	chr9:136141870	chr9:133266456	T	C	1	0.82314	0.99316	Fumarylacetoacetase	EFO_0004747	Sun B	29875488	European	2017	-0.0007	0.0323	0.977	-	3301	1	IVNT	Sun-B_pQTL_EUR_2017
rs579459	rs579459	chr9:136154168	chr9:133278724	C	T	chr9:136141870	chr9:136141870	chr9:133266456	T	C	1	0.82314	0.99316	Glycophorin-A	EFO_0004747	Sun B	29875488	European	2017	0.0013	0.0322	0.977	+	3301	1	IVNT	Sun-B_pQTL_EUR_2017
rs579459	rs579459	chr9:136154168	chr9:133278724	C	T	chr9:136141870	chr9:136141870	chr9:133266456	T	C	1	0.82314	0.99316	Growth/differentiation factor 5	EFO_0004747	Sun B	29875488	European	2017	0.0005	0.0322	0.977	+	3301	1	IVNT	Sun-B_pQTL_EUR_2017
rs579459	rs579459	chr9:136154168	chr9:133278724	C	T	chr9:136141870	chr9:136141870	chr9:133266456	T	C	1	0.82314	0.99316	Guanylyl cyclase-activating protein 1	EFO_0004747	Sun B	29875488	European	2017	0.0009	0.0322	0.977	+	3301	1	IVNT	Sun-B_pQTL_EUR_2017
rs579459	rs579459	chr9:136154168	chr9:133278724	C	T	chr9:136141870	chr9:136141870	chr9:133266456	T	C	1	0.82314	0.99316	HLA class II histocompatibility antigen gamma chain	EFO_0004747	Sun B	29875488	European	2017	-0.0008	0.0323	0.977	-	3301	1	IVNT	Sun-B_pQTL_EUR_2017
rs579459	rs579459	chr9:136154168	chr9:133278724	C	T	chr9:136141870	chr9:136141870	chr9:133266456	T	C	1	0.82314	0.99316	Hematopoietic progenitor cell antigen CD34	EFO_0004747	Sun B	29875488	European	2017	0.0011	0.0322	0.977	+	3301	1	IVNT	Sun-B_pQTL_EUR_2017
rs579459	rs579459	chr9:136154168	chr9:133278724	C	T	chr9:136141870	chr9:136141870	chr9:133266456	T	C	1	0.82314	0.99316	Interferon lambda-2	EFO_0004747	Sun B	29875488	European	2017	-0.001	0.0322	0.977	-	3301	1	IVNT	Sun-B_pQTL_EUR_2017
rs579459	rs579459	chr9:136154168	chr9:133278724	C	T	chr9:136141870	chr9:136141870	chr9:133266456	T	C	1	0.82314	0.99316	Interleukin-23 receptor	EFO_0004747	Sun B	29875488	European	2017	-0.0012	0.0322	0.977	-	3301	1	IVNT	Sun-B_pQTL_EUR_2017
rs579459	rs579459	chr9:136154168	chr9:133278724	C	T	chr9:136141870	chr9:136141870	chr9:133266456	T	C	1	0.82314	0.99316	Kelch-like protein 12	EFO_0004747	Sun B	29875488	European	2017	-0.0013	0.0322	0.977	-	3301	1	IVNT	Sun-B_pQTL_EUR_2017
rs579459	rs579459	chr9:136154168	chr9:133278724	C	T	chr9:136141870	chr9:136141870	chr9:133266456	T	C	1	0.82314	0.99316	Keratin, type I cytoskeletal 20	EFO_0004747	Sun B	29875488	European	2017	-0.0007	0.0323	0.977	-	3301	1	IVNT	Sun-B_pQTL_EUR_2017
rs579459	rs579459	chr9:136154168	chr9:133278724	C	T	chr9:136141870	chr9:136141870	chr9:133266456	T	C	1	0.82314	0.99316	Keratinocyte differentiation-associated protein	EFO_0004747	Sun B	29875488	European	2017	0.0013	0.0323	0.977	+	3301	1	IVNT	Sun-B_pQTL_EUR_2017
rs579459	rs579459	chr9:136154168	chr9:133278724	C	T	chr9:136141870	chr9:136141870	chr9:133266456	T	C	1	0.82314	0.99316	Laminin subunit gamma-2	EFO_0004747	Sun B	29875488	European	2017	0.001	0.0323	0.977	+	3301	1	IVNT	Sun-B_pQTL_EUR_2017
rs579459	rs579459	chr9:136154168	chr9:133278724	C	T	chr9:136141870	chr9:136141870	chr9:133266456	T	C	1	0.82314	0.99316	Leucine-rich repeat and immunoglobulin-like domain-containing nogo receptor-interacting protein 1	EFO_0004747	Sun B	29875488	European	2017	0.0011	0.0323	0.977	+	3301	1	IVNT	Sun-B_pQTL_EUR_2017
rs579459	rs579459	chr9:136154168	chr9:133278724	C	T	chr9:136141870	chr9:136141870	chr9:133266456	T	C	1	0.82314	0.99316	Lysozyme C	EFO_0004747	Sun B	29875488	European	2017	-0.001	0.0322	0.977	-	3301	1	IVNT	Sun-B_pQTL_EUR_2017
rs579459	rs579459	chr9:136154168	chr9:133278724	C	T	chr9:136141870	chr9:136141870	chr9:133266456	T	C	1	0.82314	0.99316	Malonyl-CoA decarboxylase, mitochondrial	EFO_0004747	Sun B	29875488	European	2017	-0.0009	0.0322	0.977	-	3301	1	IVNT	Sun-B_pQTL_EUR_2017
rs579459	rs579459	chr9:136154168	chr9:133278724	C	T	chr9:136141870	chr9:136141870	chr9:133266456	T	C	1	0.82314	0.99316	Methyl-CpG-binding domain protein 4	EFO_0004747	Sun B	29875488	European	2017	-0.0011	0.0323	0.977	-	3301	1	IVNT	Sun-B_pQTL_EUR_2017
rs579459	rs579459	chr9:136154168	chr9:133278724	C	T	chr9:136141870	chr9:136141870	chr9:133266456	T	C	1	0.82314	0.99316	Mitogen-activated protein kinase 9	EFO_0004747	Sun B	29875488	European	2017	0.0005	0.0323	0.977	+	3301	1	IVNT	Sun-B_pQTL_EUR_2017
rs579459	rs579459	chr9:136154168	chr9:133278724	C	T	chr9:136141870	chr9:136141870	chr9:133266456	T	C	1	0.82314	0.99316	Parathyroid hormone/parathyroid hormone-related peptide receptor	EFO_0004747	Sun B	29875488	European	2017	-0.0014	0.0322	0.977	-	3301	1	IVNT	Sun-B_pQTL_EUR_2017
rs579459	rs579459	chr9:136154168	chr9:133278724	C	T	chr9:136141870	chr9:136141870	chr9:133266456	T	C	1	0.82314	0.99316	Phospholipase B-like 1	EFO_0004747	Sun B	29875488	European	2017	0.0009	0.0322	0.977	+	3301	1	IVNT	Sun-B_pQTL_EUR_2017
rs579459	rs579459	chr9:136154168	chr9:133278724	C	T	chr9:136141870	chr9:136141870	chr9:133266456	T	C	1	0.82314	0.99316	Poly(A) polymerase gamma	EFO_0004747	Sun B	29875488	European	2017	-0.0013	0.0323	0.977	-	3301	1	IVNT	Sun-B_pQTL_EUR_2017
rs579459	rs579459	chr9:136154168	chr9:133278724	C	T	chr9:136141870	chr9:136141870	chr9:133266456	T	C	1	0.82314	0.99316	PolyUbiquitin K48-linked	EFO_0004747	Sun B	29875488	European	2017	-0.0007	0.0322	0.977	-	3301	1	IVNT	Sun-B_pQTL_EUR_2017
rs579459	rs579459	chr9:136154168	chr9:133278724	C	T	chr9:136141870	chr9:136141870	chr9:133266456	T	C	1	0.82314	0.99316	Probable dimethyladenosine transferase	EFO_0004747	Sun B	29875488	European	2017	0.0011	0.0323	0.977	+	3301	1	IVNT	Sun-B_pQTL_EUR_2017
rs579459	rs579459	chr9:136154168	chr9:133278724	C	T	chr9:136141870	chr9:136141870	chr9:133266456	T	C	1	0.82314	0.99316	Protein phosphatase 1A	EFO_0004747	Sun B	29875488	European	2017	0.0006	0.0323	0.977	+	3301	1	IVNT	Sun-B_pQTL_EUR_2017
rs579459	rs579459	chr9:136154168	chr9:133278724	C	T	chr9:136141870	chr9:136141870	chr9:133266456	T	C	1	0.82314	0.99316	R-spondin-4	EFO_0004747	Sun B	29875488	European	2017	-0.0007	0.0323	0.977	-	3301	1	IVNT	Sun-B_pQTL_EUR_2017
rs579459	rs579459	chr9:136154168	chr9:133278724	C	T	chr9:136141870	chr9:136141870	chr9:133266456	T	C	1	0.82314	0.99316	Retinaldehyde-binding protein 1	EFO_0004747	Sun B	29875488	European	2017	-0.0007	0.0323	0.977	-	3301	1	IVNT	Sun-B_pQTL_EUR_2017
rs579459	rs579459	chr9:136154168	chr9:133278724	C	T	chr9:136141870	chr9:136141870	chr9:133266456	T	C	1	0.82314	0.99316	Scavenger receptor class F member 2	EFO_0004747	Sun B	29875488	European	2017	0.001	0.0323	0.977	+	3301	1	IVNT	Sun-B_pQTL_EUR_2017
rs579459	rs579459	chr9:136154168	chr9:133278724	C	T	chr9:136141870	chr9:136141870	chr9:133266456	T	C	1	0.82314	0.99316	Serine/threonine-protein kinase WNK3	EFO_0004747	Sun B	29875488	European	2017	0.0011	0.0323	0.977	+	3301	1	IVNT	Sun-B_pQTL_EUR_2017
rs579459	rs579459	chr9:136154168	chr9:133278724	C	T	chr9:136141870	chr9:136141870	chr9:133266456	T	C	1	0.82314	0.99316	TNF receptor-associated factor 4	EFO_0004747	Sun B	29875488	European	2017	0.0008	0.0322	0.977	+	3301	1	IVNT	Sun-B_pQTL_EUR_2017
rs579459	rs579459	chr9:136154168	chr9:133278724	C	T	chr9:136141870	chr9:136141870	chr9:133266456	T	C	1	0.82314	0.99316	Tight junction protein ZO-1	EFO_0004747	Sun B	29875488	European	2017	0.0011	0.0323	0.977	+	3301	1	IVNT	Sun-B_pQTL_EUR_2017
rs579459	rs579459	chr9:136154168	chr9:133278724	C	T	chr9:136141870	chr9:136141870	chr9:133266456	T	C	1	0.82314	0.99316	Transcriptional enhancer factor TEF-3	EFO_0004747	Sun B	29875488	European	2017	0.0012	0.0322	0.977	+	3301	1	IVNT	Sun-B_pQTL_EUR_2017
rs579459	rs579459	chr9:136154168	chr9:133278724	C	T	chr9:136141870	chr9:136141870	chr9:133266456	T	C	1	0.82314	0.99316	Tropomyosin alpha-1 chain	EFO_0004747	Sun B	29875488	European	2017	-0.0008	0.0323	0.977	-	3301	1	IVNT	Sun-B_pQTL_EUR_2017
rs579459	rs579459	chr9:136154168	chr9:133278724	C	T	chr9:136141870	chr9:136141870	chr9:133266456	T	C	1	0.82314	0.99316	Zinc/RING finger protein 4	EFO_0004747	Sun B	29875488	European	2017	-0.001	0.0323	0.977	-	3301	1	IVNT	Sun-B_pQTL_EUR_2017
rs579459	rs579459	chr9:136154168	chr9:133278724	C	T	chr9:136138765	chr9:136138765	chr9:133263362	G	GCGCCCACCACTA	1	0.81767	0.99313	5(3)-deoxyribonucleotidase, cytosolic type	EFO_0004747	Sun B	29875488	European	2017	0.0005	0.0324	0.977	+	3301	1	IVNT	Sun-B_pQTL_EUR_2017
rs579459	rs579459	chr9:136154168	chr9:133278724	C	T	chr9:136138765	chr9:136138765	chr9:133263362	G	GCGCCCACCACTA	1	0.81767	0.99313	Adenylyltransferase and sulfurtransferase MOCS3	EFO_0004747	Sun B	29875488	European	2017	0.0008	0.0324	0.977	+	3301	1	IVNT	Sun-B_pQTL_EUR_2017
rs579459	rs579459	chr9:136154168	chr9:133278724	C	T	chr9:136138765	chr9:136138765	chr9:133263362	G	GCGCCCACCACTA	1	0.81767	0.99313	Anosmin-1	EFO_0004747	Sun B	29875488	European	2017	-0.0009	0.0324	0.977	-	3301	1	IVNT	Sun-B_pQTL_EUR_2017
rs579459	rs579459	chr9:136154168	chr9:133278724	C	T	chr9:136138765	chr9:136138765	chr9:133263362	G	GCGCCCACCACTA	1	0.81767	0.99313	Bone morphogenetic protein receptor type-1A	EFO_0004747	Sun B	29875488	European	2017	0.0013	0.0324	0.977	+	3301	1	IVNT	Sun-B_pQTL_EUR_2017
rs579459	rs579459	chr9:136154168	chr9:133278724	C	T	chr9:136138765	chr9:136138765	chr9:133263362	G	GCGCCCACCACTA	1	0.81767	0.99313	Cadherin-related family member 3	EFO_0004747	Sun B	29875488	European	2017	0.0006	0.0324	0.977	+	3301	1	IVNT	Sun-B_pQTL_EUR_2017
rs579459	rs579459	chr9:136154168	chr9:133278724	C	T	chr9:136138765	chr9:136138765	chr9:133263362	G	GCGCCCACCACTA	1	0.81767	0.99313	Carcinoembryonic antigen-related cell adhesion molecule 4	EFO_0004747	Sun B	29875488	European	2017	0.0007	0.0324	0.977	+	3301	1	IVNT	Sun-B_pQTL_EUR_2017
rs579459	rs579459	chr9:136154168	chr9:133278724	C	T	chr9:136138765	chr9:136138765	chr9:133263362	G	GCGCCCACCACTA	1	0.81767	0.99313	Casein kinase II 2-alpha:2-beta heterotetramer	EFO_0004747	Sun B	29875488	European	2017	-0.0011	0.0324	0.977	-	3301	1	IVNT	Sun-B_pQTL_EUR_2017
rs579459	rs579459	chr9:136154168	chr9:133278724	C	T	chr9:136138765	chr9:136138765	chr9:133263362	G	GCGCCCACCACTA	1	0.81767	0.99313	Cytochrome c oxidase subunit 6C	EFO_0004747	Sun B	29875488	European	2017	-0.0006	0.0324	0.977	-	3301	1	IVNT	Sun-B_pQTL_EUR_2017
rs579459	rs579459	chr9:136154168	chr9:133278724	C	T	chr9:136138765	chr9:136138765	chr9:133263362	G	GCGCCCACCACTA	1	0.81767	0.99313	DNA repair protein XRCC1	EFO_0004747	Sun B	29875488	European	2017	0.0012	0.0324	0.977	+	3301	1	IVNT	Sun-B_pQTL_EUR_2017
rs579459	rs579459	chr9:136154168	chr9:133278724	C	T	chr9:136138765	chr9:136138765	chr9:133263362	G	GCGCCCACCACTA	1	0.81767	0.99313	Deformed epidermal autoregulatory factor 1 homolog	EFO_0004747	Sun B	29875488	European	2017	-0.0012	0.0324	0.977	-	3301	1	IVNT	Sun-B_pQTL_EUR_2017
rs579459	rs579459	chr9:136154168	chr9:133278724	C	T	chr9:136138765	chr9:136138765	chr9:133263362	G	GCGCCCACCACTA	1	0.81767	0.99313	Derlin-1	EFO_0004747	Sun B	29875488	European	2017	0.0012	0.0324	0.977	+	3301	1	IVNT	Sun-B_pQTL_EUR_2017
rs579459	rs579459	chr9:136154168	chr9:133278724	C	T	chr9:136138765	chr9:136138765	chr9:133263362	G	GCGCCCACCACTA	1	0.81767	0.99313	Diamine acetyltransferase 1	EFO_0004747	Sun B	29875488	European	2017	0.001	0.0324	0.977	+	3301	1	IVNT	Sun-B_pQTL_EUR_2017
rs579459	rs579459	chr9:136154168	chr9:133278724	C	T	chr9:136138765	chr9:136138765	chr9:133263362	G	GCGCCCACCACTA	1	0.81767	0.99313	DnaJ homolog subfamily B member 12	EFO_0004747	Sun B	29875488	European	2017	0.0008	0.0324	0.977	+	3301	1	IVNT	Sun-B_pQTL_EUR_2017
rs579459	rs579459	chr9:136154168	chr9:133278724	C	T	chr9:136138765	chr9:136138765	chr9:133263362	G	GCGCCCACCACTA	1	0.81767	0.99313	Estrogen receptor	EFO_0004747	Sun B	29875488	European	2017	-0.0006	0.0324	0.977	-	3301	1	IVNT	Sun-B_pQTL_EUR_2017
rs579459	rs579459	chr9:136154168	chr9:133278724	C	T	chr9:136138765	chr9:136138765	chr9:133263362	G	GCGCCCACCACTA	1	0.81767	0.99313	Fibroblast growth factor 8 isoform A	EFO_0004747	Sun B	29875488	European	2017	0.0013	0.0324	0.977	+	3301	1	IVNT	Sun-B_pQTL_EUR_2017
rs579459	rs579459	chr9:136154168	chr9:133278724	C	T	chr9:136138765	chr9:136138765	chr9:133263362	G	GCGCCCACCACTA	1	0.81767	0.99313	Fibronectin Fragment 4	EFO_0004747	Sun B	29875488	European	2017	-0.0013	0.0324	0.977	-	3301	1	IVNT	Sun-B_pQTL_EUR_2017
rs579459	rs579459	chr9:136154168	chr9:133278724	C	T	chr9:136138765	chr9:136138765	chr9:133263362	G	GCGCCCACCACTA	1	0.81767	0.99313	Glutathione S-transferase A4	EFO_0004747	Sun B	29875488	European	2017	0.0009	0.0324	0.977	+	3301	1	IVNT	Sun-B_pQTL_EUR_2017
rs579459	rs579459	chr9:136154168	chr9:133278724	C	T	chr9:136138765	chr9:136138765	chr9:133263362	G	GCGCCCACCACTA	1	0.81767	0.99313	Glutathione S-transferase Mu 1	EFO_0004747	Sun B	29875488	European	2017	0.0007	0.0324	0.977	+	3301	1	IVNT	Sun-B_pQTL_EUR_2017
rs579459	rs579459	chr9:136154168	chr9:133278724	C	T	chr9:136138765	chr9:136138765	chr9:133263362	G	GCGCCCACCACTA	1	0.81767	0.99313	Hepatitis A virus cellular receptor 2	EFO_0004747	Sun B	29875488	European	2017	-0.0011	0.0324	0.977	-	3301	1	IVNT	Sun-B_pQTL_EUR_2017
rs579459	rs579459	chr9:136154168	chr9:133278724	C	T	chr9:136138765	chr9:136138765	chr9:133263362	G	GCGCCCACCACTA	1	0.81767	0.99313	Hepatoma-derived growth factor-related protein 2	EFO_0004747	Sun B	29875488	European	2017	-0.0013	0.0324	0.977	-	3301	1	IVNT	Sun-B_pQTL_EUR_2017
rs579459	rs579459	chr9:136154168	chr9:133278724	C	T	chr9:136138765	chr9:136138765	chr9:133263362	G	GCGCCCACCACTA	1	0.81767	0.99313	Inactive phospholipase D5	EFO_0004747	Sun B	29875488	European	2017	0.0008	0.0324	0.977	+	3301	1	IVNT	Sun-B_pQTL_EUR_2017
rs579459	rs579459	chr9:136154168	chr9:133278724	C	T	chr9:136138765	chr9:136138765	chr9:133263362	G	GCGCCCACCACTA	1	0.81767	0.99313	Insulin	EFO_0004747	Sun B	29875488	European	2017	0.0014	0.0324	0.977	+	3301	1	IVNT	Sun-B_pQTL_EUR_2017
rs579459	rs579459	chr9:136154168	chr9:133278724	C	T	chr9:136138765	chr9:136138765	chr9:133263362	G	GCGCCCACCACTA	1	0.81767	0.99313	Kit ligand	EFO_0004747	Sun B	29875488	European	2017	0.0009	0.0324	0.977	+	3301	1	IVNT	Sun-B_pQTL_EUR_2017
rs579459	rs579459	chr9:136154168	chr9:133278724	C	T	chr9:136138765	chr9:136138765	chr9:133263362	G	GCGCCCACCACTA	1	0.81767	0.99313	Leucine-rich repeat and immunoglobulin-like domain-containing nogo receptor-interacting protein 1	EFO_0004747	Sun B	29875488	European	2017	-0.0006	0.0324	0.977	-	3301	1	IVNT	Sun-B_pQTL_EUR_2017
rs579459	rs579459	chr9:136154168	chr9:133278724	C	T	chr9:136138765	chr9:136138765	chr9:133263362	G	GCGCCCACCACTA	1	0.81767	0.99313	Leukocyte surface antigen CD47	EFO_0004747	Sun B	29875488	European	2017	-0.0006	0.0324	0.977	-	3301	1	IVNT	Sun-B_pQTL_EUR_2017
rs579459	rs579459	chr9:136154168	chr9:133278724	C	T	chr9:136138765	chr9:136138765	chr9:133263362	G	GCGCCCACCACTA	1	0.81767	0.99313	Mammaglobin-B	EFO_0004747	Sun B	29875488	European	2017	-0.0005	0.0324	0.977	-	3301	1	IVNT	Sun-B_pQTL_EUR_2017
rs579459	rs579459	chr9:136154168	chr9:133278724	C	T	chr9:136138765	chr9:136138765	chr9:133263362	G	GCGCCCACCACTA	1	0.81767	0.99313	Matrilin-3	EFO_0004747	Sun B	29875488	European	2017	-0.0012	0.0324	0.977	-	3301	1	IVNT	Sun-B_pQTL_EUR_2017
rs579459	rs579459	chr9:136154168	chr9:133278724	C	T	chr9:136138765	chr9:136138765	chr9:133263362	G	GCGCCCACCACTA	1	0.81767	0.99313	Multiple coagulation factor deficiency protein 2	EFO_0004747	Sun B	29875488	European	2017	0.0012	0.0324	0.977	+	3301	1	IVNT	Sun-B_pQTL_EUR_2017
rs579459	rs579459	chr9:136154168	chr9:133278724	C	T	chr9:136138765	chr9:136138765	chr9:133263362	G	GCGCCCACCACTA	1	0.81767	0.99313	Myocardial zonula adherens protein	EFO_0004747	Sun B	29875488	European	2017	0.0009	0.0324	0.977	+	3301	1	IVNT	Sun-B_pQTL_EUR_2017
rs579459	rs579459	chr9:136154168	chr9:133278724	C	T	chr9:136138765	chr9:136138765	chr9:133263362	G	GCGCCCACCACTA	1	0.81767	0.99313	Neuropeptide W	EFO_0004747	Sun B	29875488	European	2017	0.0009	0.0324	0.977	+	3301	1	IVNT	Sun-B_pQTL_EUR_2017
rs579459	rs579459	chr9:136154168	chr9:133278724	C	T	chr9:136138765	chr9:136138765	chr9:133263362	G	GCGCCCACCACTA	1	0.81767	0.99313	O-acetyl-ADP-ribose deacetylase MACROD1	EFO_0004747	Sun B	29875488	European	2017	0.0008	0.0324	0.977	+	3301	1	IVNT	Sun-B_pQTL_EUR_2017
rs579459	rs579459	chr9:136154168	chr9:133278724	C	T	chr9:136138765	chr9:136138765	chr9:133263362	G	GCGCCCACCACTA	1	0.81767	0.99313	Odorant-binding protein 2b	EFO_0004747	Sun B	29875488	European	2017	-0.0012	0.0324	0.977	-	3301	1	IVNT	Sun-B_pQTL_EUR_2017
rs579459	rs579459	chr9:136154168	chr9:133278724	C	T	chr9:136138765	chr9:136138765	chr9:133263362	G	GCGCCCACCACTA	1	0.81767	0.99313	Peroxisomal membrane protein PEX14	EFO_0004747	Sun B	29875488	European	2017	-0.0009	0.0324	0.977	-	3301	1	IVNT	Sun-B_pQTL_EUR_2017
rs579459	rs579459	chr9:136154168	chr9:133278724	C	T	chr9:136138765	chr9:136138765	chr9:133263362	G	GCGCCCACCACTA	1	0.81767	0.99313	Phosphatidylinositol transfer protein beta isoform	EFO_0004747	Sun B	29875488	European	2017	0.0011	0.0323	0.977	+	3301	1	IVNT	Sun-B_pQTL_EUR_2017
rs579459	rs579459	chr9:136154168	chr9:133278724	C	T	chr9:136138765	chr9:136138765	chr9:133263362	G	GCGCCCACCACTA	1	0.81767	0.99313	Phosphoglucomutase-1	EFO_0004747	Sun B	29875488	European	2017	0.001	0.0324	0.977	+	3301	1	IVNT	Sun-B_pQTL_EUR_2017
rs579459	rs579459	chr9:136154168	chr9:133278724	C	T	chr9:136138765	chr9:136138765	chr9:133263362	G	GCGCCCACCACTA	1	0.81767	0.99313	PolyUbiquitin K48-linked	EFO_0004747	Sun B	29875488	European	2017	-0.001	0.0324	0.977	-	3301	1	IVNT	Sun-B_pQTL_EUR_2017
rs579459	rs579459	chr9:136154168	chr9:133278724	C	T	chr9:136138765	chr9:136138765	chr9:133263362	G	GCGCCCACCACTA	1	0.81767	0.99313	Probable RNA-binding protein 19	EFO_0004747	Sun B	29875488	European	2017	-0.0013	0.0324	0.977	-	3301	1	IVNT	Sun-B_pQTL_EUR_2017
rs579459	rs579459	chr9:136154168	chr9:133278724	C	T	chr9:136138765	chr9:136138765	chr9:133263362	G	GCGCCCACCACTA	1	0.81767	0.99313	Probable dimethyladenosine transferase	EFO_0004747	Sun B	29875488	European	2017	0.0011	0.0324	0.977	+	3301	1	IVNT	Sun-B_pQTL_EUR_2017
rs579459	rs579459	chr9:136154168	chr9:133278724	C	T	chr9:136138765	chr9:136138765	chr9:133263362	G	GCGCCCACCACTA	1	0.81767	0.99313	Pulmonary surfactant-associated protein C	EFO_0004747	Sun B	29875488	European	2017	-0.0013	0.0324	0.977	-	3301	1	IVNT	Sun-B_pQTL_EUR_2017
rs579459	rs579459	chr9:136154168	chr9:133278724	C	T	chr9:136138765	chr9:136138765	chr9:133263362	G	GCGCCCACCACTA	1	0.81767	0.99313	R-spondin-4	EFO_0004747	Sun B	29875488	European	2017	0.0008	0.0324	0.977	+	3301	1	IVNT	Sun-B_pQTL_EUR_2017
rs579459	rs579459	chr9:136154168	chr9:133278724	C	T	chr9:136138765	chr9:136138765	chr9:133263362	G	GCGCCCACCACTA	1	0.81767	0.99313	Recoverin	EFO_0004747	Sun B	29875488	European	2017	-0.0008	0.0324	0.977	-	3301	1	IVNT	Sun-B_pQTL_EUR_2017
rs579459	rs579459	chr9:136154168	chr9:133278724	C	T	chr9:136138765	chr9:136138765	chr9:133263362	G	GCGCCCACCACTA	1	0.81767	0.99313	Rho guanine nucleotide exchange factor 2	EFO_0004747	Sun B	29875488	European	2017	0.0013	0.0324	0.977	+	3301	1	IVNT	Sun-B_pQTL_EUR_2017
rs579459	rs579459	chr9:136154168	chr9:133278724	C	T	chr9:136138765	chr9:136138765	chr9:133263362	G	GCGCCCACCACTA	1	0.81767	0.99313	Rho-related GTP-binding protein RhoG	EFO_0004747	Sun B	29875488	European	2017	-0.0008	0.0324	0.977	-	3301	1	IVNT	Sun-B_pQTL_EUR_2017
rs579459	rs579459	chr9:136154168	chr9:133278724	C	T	chr9:136138765	chr9:136138765	chr9:133263362	G	GCGCCCACCACTA	1	0.81767	0.99313	Secretoglobin family 1D member 2	EFO_0004747	Sun B	29875488	European	2017	-0.0013	0.0324	0.977	-	3301	1	IVNT	Sun-B_pQTL_EUR_2017
rs579459	rs579459	chr9:136154168	chr9:133278724	C	T	chr9:136138765	chr9:136138765	chr9:133263362	G	GCGCCCACCACTA	1	0.81767	0.99313	Sialic acid-binding Ig-like lectin 12	EFO_0004747	Sun B	29875488	European	2017	0.0007	0.0324	0.977	+	3301	1	IVNT	Sun-B_pQTL_EUR_2017
rs579459	rs579459	chr9:136154168	chr9:133278724	C	T	chr9:136138765	chr9:136138765	chr9:133263362	G	GCGCCCACCACTA	1	0.81767	0.99313	Sialic acid-binding Ig-like lectin 14	EFO_0004747	Sun B	29875488	European	2017	-0.0014	0.0324	0.977	-	3301	1	IVNT	Sun-B_pQTL_EUR_2017
rs579459	rs579459	chr9:136154168	chr9:133278724	C	T	chr9:136138765	chr9:136138765	chr9:133263362	G	GCGCCCACCACTA	1	0.81767	0.99313	Small integral membrane protein 9	EFO_0004747	Sun B	29875488	European	2017	0.0012	0.0324	0.977	+	3301	1	IVNT	Sun-B_pQTL_EUR_2017
rs579459	rs579459	chr9:136154168	chr9:133278724	C	T	chr9:136138765	chr9:136138765	chr9:133263362	G	GCGCCCACCACTA	1	0.81767	0.99313	Syntaxin-6	EFO_0004747	Sun B	29875488	European	2017	-0.0013	0.0324	0.977	-	3301	1	IVNT	Sun-B_pQTL_EUR_2017
rs579459	rs579459	chr9:136154168	chr9:133278724	C	T	chr9:136138765	chr9:136138765	chr9:133263362	G	GCGCCCACCACTA	1	0.81767	0.99313	TNF receptor-associated factor 4	EFO_0004747	Sun B	29875488	European	2017	-0.0014	0.0324	0.977	-	3301	1	IVNT	Sun-B_pQTL_EUR_2017
rs579459	rs579459	chr9:136154168	chr9:133278724	C	T	chr9:136138765	chr9:136138765	chr9:133263362	G	GCGCCCACCACTA	1	0.81767	0.99313	Transcriptional activator protein Pur-alpha	EFO_0004747	Sun B	29875488	European	2017	0.0012	0.0324	0.977	+	3301	1	IVNT	Sun-B_pQTL_EUR_2017
rs579459	rs579459	chr9:136154168	chr9:133278724	C	T	chr9:136138765	chr9:136138765	chr9:133263362	G	GCGCCCACCACTA	1	0.81767	0.99313	Transcriptional repressor CTCF	EFO_0004747	Sun B	29875488	European	2017	0.0013	0.0324	0.977	+	3301	1	IVNT	Sun-B_pQTL_EUR_2017
rs579459	rs579459	chr9:136154168	chr9:133278724	C	T	chr9:136138765	chr9:136138765	chr9:133263362	G	GCGCCCACCACTA	1	0.81767	0.99313	Transmembrane protein 132D	EFO_0004747	Sun B	29875488	European	2017	0.0009	0.0324	0.977	+	3301	1	IVNT	Sun-B_pQTL_EUR_2017
rs579459	rs579459	chr9:136154168	chr9:133278724	C	T	chr9:136138765	chr9:136138765	chr9:133263362	G	GCGCCCACCACTA	1	0.81767	0.99313	Transmembrane protein 52	EFO_0004747	Sun B	29875488	European	2017	0.0009	0.0324	0.977	+	3301	1	IVNT	Sun-B_pQTL_EUR_2017
rs579459	rs579459	chr9:136154168	chr9:133278724	C	T	chr9:136138765	chr9:136138765	chr9:133263362	G	GCGCCCACCACTA	1	0.81767	0.99313	Urotensin-2 receptor	EFO_0004747	Sun B	29875488	European	2017	-0.0012	0.0324	0.977	-	3301	1	IVNT	Sun-B_pQTL_EUR_2017
rs579459	rs579459	chr9:136154168	chr9:133278724	C	T	chr9:136138765	chr9:136138765	chr9:133263362	G	GCGCCCACCACTA	1	0.81767	0.99313	WAP four-disulfide core domain protein 12	EFO_0004747	Sun B	29875488	European	2017	-0.0007	0.0324	0.977	-	3301	1	IVNT	Sun-B_pQTL_EUR_2017
rs579459	rs579459	chr9:136154168	chr9:133278724	C	T	chr9:136138765	chr9:136138765	chr9:133263362	G	GCGCCCACCACTA	1	0.81767	0.99313	Zinc finger protein 174	EFO_0004747	Sun B	29875488	European	2017	0.0012	0.0324	0.977	+	3301	1	IVNT	Sun-B_pQTL_EUR_2017
rs579459	rs579459	chr9:136154168	chr9:133278724	C	T	rs8176643	chr9:136149709	chr9:133274293	A	AC	1	0.81767	0.99313	A disintegrin and metalloproteinase with thrombospondin motifs 15	EFO_0004747	Sun B	29875488	European	2017	0.0005	0.0332	0.977	+	3301	1	IVNT	Sun-B_pQTL_EUR_2017
rs579459	rs579459	chr9:136154168	chr9:133278724	C	T	rs8176643	chr9:136149709	chr9:133274293	A	AC	1	0.81767	0.99313	ATPase family AAA domain-containing protein 1	EFO_0004747	Sun B	29875488	European	2017	0.0009	0.0332	0.977	+	3301	1	IVNT	Sun-B_pQTL_EUR_2017
rs579459	rs579459	chr9:136154168	chr9:133278724	C	T	rs8176643	chr9:136149709	chr9:133274293	A	AC	1	0.81767	0.99313	Armadillo repeat-containing protein 5	EFO_0004747	Sun B	29875488	European	2017	-0.0009	0.0332	0.977	-	3301	1	IVNT	Sun-B_pQTL_EUR_2017
rs579459	rs579459	chr9:136154168	chr9:133278724	C	T	rs8176643	chr9:136149709	chr9:133274293	A	AC	1	0.81767	0.99313	Beta-1,3-galactosyl-O-glycosyl-glycoprotein beta-1,6-N-acetylglucosaminyltransferase 4	EFO_0004747	Sun B	29875488	European	2017	-0.0013	0.0332	0.977	-	3301	1	IVNT	Sun-B_pQTL_EUR_2017
rs579459	rs579459	chr9:136154168	chr9:133278724	C	T	rs8176643	chr9:136149709	chr9:133274293	A	AC	1	0.81767	0.99313	CMRF35-like molecule 2	EFO_0004747	Sun B	29875488	European	2017	-0.0013	0.0332	0.977	-	3301	1	IVNT	Sun-B_pQTL_EUR_2017
rs579459	rs579459	chr9:136154168	chr9:133278724	C	T	rs8176643	chr9:136149709	chr9:133274293	A	AC	1	0.81767	0.99313	Cadherin-related family member 3	EFO_0004747	Sun B	29875488	European	2017	0.0008	0.0332	0.977	+	3301	1	IVNT	Sun-B_pQTL_EUR_2017
rs579459	rs579459	chr9:136154168	chr9:133278724	C	T	rs8176643	chr9:136149709	chr9:133274293	A	AC	1	0.81767	0.99313	Carcinoembryonic antigen-related cell adhesion molecule 4	EFO_0004747	Sun B	29875488	European	2017	0.0009	0.0332	0.977	+	3301	1	IVNT	Sun-B_pQTL_EUR_2017
rs579459	rs579459	chr9:136154168	chr9:133278724	C	T	rs8176643	chr9:136149709	chr9:133274293	A	AC	1	0.81767	0.99313	Casein kinase II 2-alpha:2-beta heterotetramer	EFO_0004747	Sun B	29875488	European	2017	0.0013	0.0332	0.977	+	3301	1	IVNT	Sun-B_pQTL_EUR_2017
rs579459	rs579459	chr9:136154168	chr9:133278724	C	T	rs8176643	chr9:136149709	chr9:133274293	A	AC	1	0.81767	0.99313	Ceroid-lipofuscinosis neuronal protein 5	EFO_0004747	Sun B	29875488	European	2017	0.0014	0.0332	0.977	+	3301	1	IVNT	Sun-B_pQTL_EUR_2017
rs579459	rs579459	chr9:136154168	chr9:133278724	C	T	rs8176643	chr9:136149709	chr9:133274293	A	AC	1	0.81767	0.99313	Colipase	EFO_0004747	Sun B	29875488	European	2017	0.0014	0.0332	0.977	+	3301	1	IVNT	Sun-B_pQTL_EUR_2017
rs579459	rs579459	chr9:136154168	chr9:133278724	C	T	rs8176643	chr9:136149709	chr9:133274293	A	AC	1	0.81767	0.99313	Cytochrome c	EFO_0004747	Sun B	29875488	European	2017	-0.0012	0.0332	0.977	-	3301	1	IVNT	Sun-B_pQTL_EUR_2017
rs579459	rs579459	chr9:136154168	chr9:133278724	C	T	rs8176643	chr9:136149709	chr9:133274293	A	AC	1	0.81767	0.99313	Delta-like protein 4	EFO_0004747	Sun B	29875488	European	2017	-0.001	0.0332	0.977	-	3301	1	IVNT	Sun-B_pQTL_EUR_2017
rs579459	rs579459	chr9:136154168	chr9:133278724	C	T	rs8176643	chr9:136149709	chr9:133274293	A	AC	1	0.81767	0.99313	EH domain-binding protein 1	EFO_0004747	Sun B	29875488	European	2017	0.0005	0.0332	0.977	+	3301	1	IVNT	Sun-B_pQTL_EUR_2017
rs579459	rs579459	chr9:136154168	chr9:133278724	C	T	rs8176643	chr9:136149709	chr9:133274293	A	AC	1	0.81767	0.99313	Ephrin type-A receptor 1	EFO_0004747	Sun B	29875488	European	2017	0.001	0.0332	0.977	+	3301	1	IVNT	Sun-B_pQTL_EUR_2017
rs579459	rs579459	chr9:136154168	chr9:133278724	C	T	rs8176643	chr9:136149709	chr9:133274293	A	AC	1	0.81767	0.99313	Ephrin-A3	EFO_0004747	Sun B	29875488	European	2017	-0.0008	0.0332	0.977	-	3301	1	IVNT	Sun-B_pQTL_EUR_2017
rs579459	rs579459	chr9:136154168	chr9:133278724	C	T	rs8176643	chr9:136149709	chr9:133274293	A	AC	1	0.81767	0.99313	Estradiol 17-beta-dehydrogenase 2	EFO_0004747	Sun B	29875488	European	2017	-0.0011	0.0332	0.977	-	3301	1	IVNT	Sun-B_pQTL_EUR_2017
rs579459	rs579459	chr9:136154168	chr9:133278724	C	T	rs8176643	chr9:136149709	chr9:133274293	A	AC	1	0.81767	0.99313	Extracellular superoxide dismutase [Cu-Zn]	EFO_0004747	Sun B	29875488	European	2017	0.0014	0.0332	0.977	+	3301	1	IVNT	Sun-B_pQTL_EUR_2017
rs579459	rs579459	chr9:136154168	chr9:133278724	C	T	rs8176643	chr9:136149709	chr9:133274293	A	AC	1	0.81767	0.99313	Fibronectin type III domain-containing protein 4	EFO_0004747	Sun B	29875488	European	2017	-0.0006	0.0331	0.977	-	3301	1	IVNT	Sun-B_pQTL_EUR_2017
rs579459	rs579459	chr9:136154168	chr9:133278724	C	T	rs8176643	chr9:136149709	chr9:133274293	A	AC	1	0.81767	0.99313	Galactoside 3(4)-L-fucosyltransferase	EFO_0004747	Sun B	29875488	European	2017	-0.0013	0.0332	0.977	-	3301	1	IVNT	Sun-B_pQTL_EUR_2017
rs579459	rs579459	chr9:136154168	chr9:133278724	C	T	rs8176643	chr9:136149709	chr9:133274293	A	AC	1	0.81767	0.99313	Granulocyte colony-stimulating factor	EFO_0004747	Sun B	29875488	European	2017	0.0009	0.0332	0.977	+	3301	1	IVNT	Sun-B_pQTL_EUR_2017
rs579459	rs579459	chr9:136154168	chr9:133278724	C	T	rs8176643	chr9:136149709	chr9:133274293	A	AC	1	0.81767	0.99313	Guanylyl cyclase-activating protein 1	EFO_0004747	Sun B	29875488	European	2017	-0.0009	0.0332	0.977	-	3301	1	IVNT	Sun-B_pQTL_EUR_2017
rs579459	rs579459	chr9:136154168	chr9:133278724	C	T	rs8176643	chr9:136149709	chr9:133274293	A	AC	1	0.81767	0.99313	Histidine triad nucleotide-binding protein 2, mitochondrial	EFO_0004747	Sun B	29875488	European	2017	-0.0009	0.0332	0.977	-	3301	1	IVNT	Sun-B_pQTL_EUR_2017
rs579459	rs579459	chr9:136154168	chr9:133278724	C	T	rs8176643	chr9:136149709	chr9:133274293	A	AC	1	0.81767	0.99313	Holo-Transcobalamin-2	EFO_0004747	Sun B	29875488	European	2017	0.0009	0.0332	0.977	+	3301	1	IVNT	Sun-B_pQTL_EUR_2017
rs579459	rs579459	chr9:136154168	chr9:133278724	C	T	rs8176643	chr9:136149709	chr9:133274293	A	AC	1	0.81767	0.99313	Insulin-like growth factor-binding protein 2	EFO_0004747	Sun B	29875488	European	2017	0.0005	0.0332	0.977	+	3301	1	IVNT	Sun-B_pQTL_EUR_2017
rs579459	rs579459	chr9:136154168	chr9:133278724	C	T	rs8176643	chr9:136149709	chr9:133274293	A	AC	1	0.81767	0.99313	Interferon lambda-2	EFO_0004747	Sun B	29875488	European	2017	-0.0011	0.0332	0.977	-	3301	1	IVNT	Sun-B_pQTL_EUR_2017
rs579459	rs579459	chr9:136154168	chr9:133278724	C	T	rs8176643	chr9:136149709	chr9:133274293	A	AC	1	0.81767	0.99313	Interferon regulatory factor 4	EFO_0004747	Sun B	29875488	European	2017	0.0009	0.0332	0.977	+	3301	1	IVNT	Sun-B_pQTL_EUR_2017
rs579459	rs579459	chr9:136154168	chr9:133278724	C	T	rs8176643	chr9:136149709	chr9:133274293	A	AC	1	0.81767	0.99313	Interleukin-23 receptor	EFO_0004747	Sun B	29875488	European	2017	-0.0009	0.0332	0.977	-	3301	1	IVNT	Sun-B_pQTL_EUR_2017
rs579459	rs579459	chr9:136154168	chr9:133278724	C	T	rs8176643	chr9:136149709	chr9:133274293	A	AC	1	0.81767	0.99313	Interleukin-36 beta	EFO_0004747	Sun B	29875488	European	2017	0.0005	0.0332	0.977	+	3301	1	IVNT	Sun-B_pQTL_EUR_2017
rs579459	rs579459	chr9:136154168	chr9:133278724	C	T	rs8176643	chr9:136149709	chr9:133274293	A	AC	1	0.81767	0.99313	Junctional adhesion molecule-like	EFO_0004747	Sun B	29875488	European	2017	-0.0007	0.0332	0.977	-	3301	1	IVNT	Sun-B_pQTL_EUR_2017
rs579459	rs579459	chr9:136154168	chr9:133278724	C	T	rs8176643	chr9:136149709	chr9:133274293	A	AC	1	0.81767	0.99313	Leptin receptor	EFO_0004747	Sun B	29875488	European	2017	-0.001	0.0332	0.977	-	3301	1	IVNT	Sun-B_pQTL_EUR_2017
rs579459	rs579459	chr9:136154168	chr9:133278724	C	T	rs8176643	chr9:136149709	chr9:133274293	A	AC	1	0.81767	0.99313	Leucine-rich repeat and fibronectin type III domain-containing protein 1	EFO_0004747	Sun B	29875488	European	2017	0.001	0.0332	0.977	+	3301	1	IVNT	Sun-B_pQTL_EUR_2017
rs579459	rs579459	chr9:136154168	chr9:133278724	C	T	rs8176643	chr9:136149709	chr9:133274293	A	AC	1	0.81767	0.99313	Leucine-rich repeat and immunoglobulin-like domain-containing nogo receptor-interacting protein 1	EFO_0004747	Sun B	29875488	European	2017	-0.0006	0.0332	0.977	-	3301	1	IVNT	Sun-B_pQTL_EUR_2017
rs579459	rs579459	chr9:136154168	chr9:133278724	C	T	rs8176643	chr9:136149709	chr9:133274293	A	AC	1	0.81767	0.99313	Low-density lipoprotein receptor	EFO_0004747	Sun B	29875488	European	2017	0.0007	0.0332	0.977	+	3301	1	IVNT	Sun-B_pQTL_EUR_2017
rs579459	rs579459	chr9:136154168	chr9:133278724	C	T	rs8176643	chr9:136149709	chr9:133274293	A	AC	1	0.81767	0.99313	Lysozyme g-like protein 1	EFO_0004747	Sun B	29875488	European	2017	-0.0011	0.0332	0.977	-	3301	1	IVNT	Sun-B_pQTL_EUR_2017
rs579459	rs579459	chr9:136154168	chr9:133278724	C	T	rs8176643	chr9:136149709	chr9:133274293	A	AC	1	0.81767	0.99313	Methionine-R-sulfoxide reductase B3	EFO_0004747	Sun B	29875488	European	2017	-0.001	0.0332	0.977	-	3301	1	IVNT	Sun-B_pQTL_EUR_2017
rs579459	rs579459	chr9:136154168	chr9:133278724	C	T	rs8176643	chr9:136149709	chr9:133274293	A	AC	1	0.81767	0.99313	Multiple coagulation factor deficiency protein 2	EFO_0004747	Sun B	29875488	European	2017	0.0005	0.0332	0.977	+	3301	1	IVNT	Sun-B_pQTL_EUR_2017
rs579459	rs579459	chr9:136154168	chr9:133278724	C	T	rs8176643	chr9:136149709	chr9:133274293	A	AC	1	0.81767	0.99313	NKG2-D type II integral membrane protein	EFO_0004747	Sun B	29875488	European	2017	-0.0011	0.0331	0.977	-	3301	1	IVNT	Sun-B_pQTL_EUR_2017
rs579459	rs579459	chr9:136154168	chr9:133278724	C	T	rs8176643	chr9:136149709	chr9:133274293	A	AC	1	0.81767	0.99313	Neural cell adhesion molecule 1	EFO_0004747	Sun B	29875488	European	2017	-0.0013	0.0332	0.977	-	3301	1	IVNT	Sun-B_pQTL_EUR_2017
rs579459	rs579459	chr9:136154168	chr9:133278724	C	T	rs8176643	chr9:136149709	chr9:133274293	A	AC	1	0.81767	0.99313	Osteoclast-associated immunoglobulin-like receptor	EFO_0004747	Sun B	29875488	European	2017	-0.001	0.0332	0.977	-	3301	1	IVNT	Sun-B_pQTL_EUR_2017
rs579459	rs579459	chr9:136154168	chr9:133278724	C	T	rs8176643	chr9:136149709	chr9:133274293	A	AC	1	0.81767	0.99313	Phosphatidylinositol-glycan-specific phospholipase D	EFO_0004747	Sun B	29875488	European	2017	0.0011	0.0332	0.977	+	3301	1	IVNT	Sun-B_pQTL_EUR_2017
rs579459	rs579459	chr9:136154168	chr9:133278724	C	T	rs8176643	chr9:136149709	chr9:133274293	A	AC	1	0.81767	0.99313	PolyUbiquitin K48-linked	EFO_0004747	Sun B	29875488	European	2017	-0.0006	0.0332	0.977	-	3301	1	IVNT	Sun-B_pQTL_EUR_2017
rs579459	rs579459	chr9:136154168	chr9:133278724	C	T	rs8176643	chr9:136149709	chr9:133274293	A	AC	1	0.81767	0.99313	Polypeptide N-acetylgalactosaminyltransferase 16	EFO_0004747	Sun B	29875488	European	2017	-0.0008	0.0332	0.977	-	3301	1	IVNT	Sun-B_pQTL_EUR_2017
rs579459	rs579459	chr9:136154168	chr9:133278724	C	T	rs8176643	chr9:136149709	chr9:133274293	A	AC	1	0.81767	0.99313	Proteasome subunit beta type-5	EFO_0004747	Sun B	29875488	European	2017	-0.0006	0.0332	0.977	-	3301	1	IVNT	Sun-B_pQTL_EUR_2017
rs579459	rs579459	chr9:136154168	chr9:133278724	C	T	rs8176643	chr9:136149709	chr9:133274293	A	AC	1	0.81767	0.99313	Protein DGCR14	EFO_0004747	Sun B	29875488	European	2017	-0.0013	0.0332	0.977	-	3301	1	IVNT	Sun-B_pQTL_EUR_2017
rs579459	rs579459	chr9:136154168	chr9:133278724	C	T	rs8176643	chr9:136149709	chr9:133274293	A	AC	1	0.81767	0.99313	Pulmonary surfactant-associated protein C	EFO_0004747	Sun B	29875488	European	2017	0.0009	0.0332	0.977	+	3301	1	IVNT	Sun-B_pQTL_EUR_2017
rs579459	rs579459	chr9:136154168	chr9:133278724	C	T	rs8176643	chr9:136149709	chr9:133274293	A	AC	1	0.81767	0.99313	RING finger protein 148	EFO_0004747	Sun B	29875488	European	2017	-0.0005	0.0332	0.977	-	3301	1	IVNT	Sun-B_pQTL_EUR_2017
rs579459	rs579459	chr9:136154168	chr9:133278724	C	T	rs8176643	chr9:136149709	chr9:133274293	A	AC	1	0.81767	0.99313	Rho guanine nucleotide exchange factor 2	EFO_0004747	Sun B	29875488	European	2017	-0.0011	0.0332	0.977	-	3301	1	IVNT	Sun-B_pQTL_EUR_2017
rs579459	rs579459	chr9:136154168	chr9:133278724	C	T	rs8176643	chr9:136149709	chr9:133274293	A	AC	1	0.81767	0.99313	Scavenger receptor class F member 2	EFO_0004747	Sun B	29875488	European	2017	0.0011	0.0332	0.977	+	3301	1	IVNT	Sun-B_pQTL_EUR_2017
rs579459	rs579459	chr9:136154168	chr9:133278724	C	T	rs8176643	chr9:136149709	chr9:133274293	A	AC	1	0.81767	0.99313	Serine/threonine-protein kinase WNK3	EFO_0004747	Sun B	29875488	European	2017	0.0013	0.0332	0.977	+	3301	1	IVNT	Sun-B_pQTL_EUR_2017
rs579459	rs579459	chr9:136154168	chr9:133278724	C	T	rs8176643	chr9:136149709	chr9:133274293	A	AC	1	0.81767	0.99313	Sperm-associated antigen 11A	EFO_0004747	Sun B	29875488	European	2017	0.0006	0.0332	0.977	+	3301	1	IVNT	Sun-B_pQTL_EUR_2017
rs579459	rs579459	chr9:136154168	chr9:133278724	C	T	rs8176643	chr9:136149709	chr9:133274293	A	AC	1	0.81767	0.99313	T-cell surface antigen CD2	EFO_0004747	Sun B	29875488	European	2017	0.0008	0.0331	0.977	+	3301	1	IVNT	Sun-B_pQTL_EUR_2017
rs579459	rs579459	chr9:136154168	chr9:133278724	C	T	rs8176643	chr9:136149709	chr9:133274293	A	AC	1	0.81767	0.99313	TOM1-like protein 1	EFO_0004747	Sun B	29875488	European	2017	-0.0012	0.0332	0.977	-	3301	1	IVNT	Sun-B_pQTL_EUR_2017
rs579459	rs579459	chr9:136154168	chr9:133278724	C	T	rs8176643	chr9:136149709	chr9:133274293	A	AC	1	0.81767	0.99313	Thymidine kinase, cytosolic	EFO_0004747	Sun B	29875488	European	2017	0.0008	0.0332	0.977	+	3301	1	IVNT	Sun-B_pQTL_EUR_2017
rs579459	rs579459	chr9:136154168	chr9:133278724	C	T	rs8176643	chr9:136149709	chr9:133274293	A	AC	1	0.81767	0.99313	Transmembrane glycoprotein NMB	EFO_0004747	Sun B	29875488	European	2017	-0.0012	0.0332	0.977	-	3301	1	IVNT	Sun-B_pQTL_EUR_2017
rs579459	rs579459	chr9:136154168	chr9:133278724	C	T	rs8176643	chr9:136149709	chr9:133274293	A	AC	1	0.81767	0.99313	Tumor necrosis factor ligand superfamily member 11	EFO_0004747	Sun B	29875488	European	2017	0.0007	0.0332	0.977	+	3301	1	IVNT	Sun-B_pQTL_EUR_2017
rs579459	rs579459	chr9:136154168	chr9:133278724	C	T	rs8176643	chr9:136149709	chr9:133274293	A	AC	1	0.81767	0.99313	Tumor necrosis factor receptor superfamily member 6	EFO_0004747	Sun B	29875488	European	2017	-0.0011	0.0332	0.977	-	3301	1	IVNT	Sun-B_pQTL_EUR_2017
rs579459	rs579459	chr9:136154168	chr9:133278724	C	T	rs115478735	chr9:136149711	chr9:133274295	T	A	1	0.81767	0.99313	5(3)-deoxyribonucleotidase, cytosolic type	EFO_0004747	Sun B	29875488	European	2017	-0.0007	0.0323	0.977	-	3301	1	IVNT	Sun-B_pQTL_EUR_2017
rs579459	rs579459	chr9:136154168	chr9:133278724	C	T	rs115478735	chr9:136149711	chr9:133274295	T	A	1	0.81767	0.99313	ADP-ribosylation factor-like protein 1	EFO_0004747	Sun B	29875488	European	2017	0.0014	0.0323	0.977	+	3301	1	IVNT	Sun-B_pQTL_EUR_2017
rs579459	rs579459	chr9:136154168	chr9:133278724	C	T	rs115478735	chr9:136149711	chr9:133274295	T	A	1	0.81767	0.99313	Alpha-(1,3)-fucosyltransferase 9	EFO_0004747	Sun B	29875488	European	2017	-0.001	0.0323	0.977	-	3301	1	IVNT	Sun-B_pQTL_EUR_2017
rs579459	rs579459	chr9:136154168	chr9:133278724	C	T	rs115478735	chr9:136149711	chr9:133274295	T	A	1	0.81767	0.99313	Armadillo repeat-containing protein 5	EFO_0004747	Sun B	29875488	European	2017	0.0009	0.0323	0.977	+	3301	1	IVNT	Sun-B_pQTL_EUR_2017
rs579459	rs579459	chr9:136154168	chr9:133278724	C	T	rs115478735	chr9:136149711	chr9:133274295	T	A	1	0.81767	0.99313	Axin-2	EFO_0004747	Sun B	29875488	European	2017	-0.0012	0.0323	0.977	-	3301	1	IVNT	Sun-B_pQTL_EUR_2017
rs579459	rs579459	chr9:136154168	chr9:133278724	C	T	rs115478735	chr9:136149711	chr9:133274295	T	A	1	0.81767	0.99313	Bcl10-interacting CARD protein	EFO_0004747	Sun B	29875488	European	2017	-0.0012	0.0323	0.977	-	3301	1	IVNT	Sun-B_pQTL_EUR_2017
rs579459	rs579459	chr9:136154168	chr9:133278724	C	T	rs115478735	chr9:136149711	chr9:133274295	T	A	1	0.81767	0.99313	CCAAT/enhancer-binding protein beta	EFO_0004747	Sun B	29875488	European	2017	-0.0008	0.0323	0.977	-	3301	1	IVNT	Sun-B_pQTL_EUR_2017
rs579459	rs579459	chr9:136154168	chr9:133278724	C	T	rs115478735	chr9:136149711	chr9:133274295	T	A	1	0.81767	0.99313	Carboxypeptidase A4	EFO_0004747	Sun B	29875488	European	2017	0.001	0.0323	0.977	+	3301	1	IVNT	Sun-B_pQTL_EUR_2017
rs579459	rs579459	chr9:136154168	chr9:133278724	C	T	rs115478735	chr9:136149711	chr9:133274295	T	A	1	0.81767	0.99313	Cardiotrophin-1	EFO_0004747	Sun B	29875488	European	2017	-0.001	0.0323	0.977	-	3301	1	IVNT	Sun-B_pQTL_EUR_2017
rs579459	rs579459	chr9:136154168	chr9:133278724	C	T	rs115478735	chr9:136149711	chr9:133274295	T	A	1	0.81767	0.99313	Caveolin-2	EFO_0004747	Sun B	29875488	European	2017	-0.0007	0.0323	0.977	-	3301	1	IVNT	Sun-B_pQTL_EUR_2017
rs579459	rs579459	chr9:136154168	chr9:133278724	C	T	rs115478735	chr9:136149711	chr9:133274295	T	A	1	0.81767	0.99313	Cyclin-C	EFO_0004747	Sun B	29875488	European	2017	-0.0005	0.0323	0.977	-	3301	1	IVNT	Sun-B_pQTL_EUR_2017
rs579459	rs579459	chr9:136154168	chr9:133278724	C	T	rs115478735	chr9:136149711	chr9:133274295	T	A	1	0.81767	0.99313	Cytochrome c oxidase subunit 6C	EFO_0004747	Sun B	29875488	European	2017	-0.0014	0.0323	0.977	-	3301	1	IVNT	Sun-B_pQTL_EUR_2017
rs579459	rs579459	chr9:136154168	chr9:133278724	C	T	rs115478735	chr9:136149711	chr9:133274295	T	A	1	0.81767	0.99313	DNA repair protein XRCC1	EFO_0004747	Sun B	29875488	European	2017	0.0012	0.0323	0.977	+	3301	1	IVNT	Sun-B_pQTL_EUR_2017
rs579459	rs579459	chr9:136154168	chr9:133278724	C	T	rs115478735	chr9:136149711	chr9:133274295	T	A	1	0.81767	0.99313	DNA-binding protein inhibitor ID-2	EFO_0004747	Sun B	29875488	European	2017	-0.0005	0.0323	0.977	-	3301	1	IVNT	Sun-B_pQTL_EUR_2017
rs579459	rs579459	chr9:136154168	chr9:133278724	C	T	rs115478735	chr9:136149711	chr9:133274295	T	A	1	0.81767	0.99313	E3 ubiquitin-protein ligase RNF13	EFO_0004747	Sun B	29875488	European	2017	-0.0013	0.0323	0.977	-	3301	1	IVNT	Sun-B_pQTL_EUR_2017
rs579459	rs579459	chr9:136154168	chr9:133278724	C	T	rs115478735	chr9:136149711	chr9:133274295	T	A	1	0.81767	0.99313	Ephrin type-B receptor 2	EFO_0004747	Sun B	29875488	European	2017	0.0012	0.0323	0.977	+	3301	1	IVNT	Sun-B_pQTL_EUR_2017
rs579459	rs579459	chr9:136154168	chr9:133278724	C	T	rs115478735	chr9:136149711	chr9:133274295	T	A	1	0.81767	0.99313	Estrogen receptor	EFO_0004747	Sun B	29875488	European	2017	0.0012	0.0323	0.977	+	3301	1	IVNT	Sun-B_pQTL_EUR_2017
rs579459	rs579459	chr9:136154168	chr9:133278724	C	T	rs115478735	chr9:136149711	chr9:133274295	T	A	1	0.81767	0.99313	Ferritin	EFO_0004747	Sun B	29875488	European	2017	-0.001	0.0323	0.977	-	3301	1	IVNT	Sun-B_pQTL_EUR_2017
rs579459	rs579459	chr9:136154168	chr9:133278724	C	T	rs115478735	chr9:136149711	chr9:133274295	T	A	1	0.81767	0.99313	Fibronectin type III domain-containing protein 4	EFO_0004747	Sun B	29875488	European	2017	0.0009	0.0323	0.977	+	3301	1	IVNT	Sun-B_pQTL_EUR_2017
rs579459	rs579459	chr9:136154168	chr9:133278724	C	T	rs115478735	chr9:136149711	chr9:133274295	T	A	1	0.81767	0.99313	Fms-related tyrosine kinase 3 ligand	EFO_0004747	Sun B	29875488	European	2017	-0.001	0.0323	0.977	-	3301	1	IVNT	Sun-B_pQTL_EUR_2017
rs579459	rs579459	chr9:136154168	chr9:133278724	C	T	rs115478735	chr9:136149711	chr9:133274295	T	A	1	0.81767	0.99313	Galactoside 3(4)-L-fucosyltransferase	EFO_0004747	Sun B	29875488	European	2017	0.0009	0.0323	0.977	+	3301	1	IVNT	Sun-B_pQTL_EUR_2017
rs579459	rs579459	chr9:136154168	chr9:133278724	C	T	rs115478735	chr9:136149711	chr9:133274295	T	A	1	0.81767	0.99313	Granulocyte colony-stimulating factor	EFO_0004747	Sun B	29875488	European	2017	-0.0009	0.0323	0.977	-	3301	1	IVNT	Sun-B_pQTL_EUR_2017
rs579459	rs579459	chr9:136154168	chr9:133278724	C	T	rs115478735	chr9:136149711	chr9:133274295	T	A	1	0.81767	0.99313	Immunoglobulin J chain	EFO_0004747	Sun B	29875488	European	2017	-0.0006	0.0323	0.977	-	3301	1	IVNT	Sun-B_pQTL_EUR_2017
rs579459	rs579459	chr9:136154168	chr9:133278724	C	T	rs115478735	chr9:136149711	chr9:133274295	T	A	1	0.81767	0.99313	Inactive peptidyl-prolyl cis-trans isomerase FKBP6	EFO_0004747	Sun B	29875488	European	2017	0.0011	0.0323	0.977	+	3301	1	IVNT	Sun-B_pQTL_EUR_2017
rs579459	rs579459	chr9:136154168	chr9:133278724	C	T	rs115478735	chr9:136149711	chr9:133274295	T	A	1	0.81767	0.99313	Inactive phospholipase D5	EFO_0004747	Sun B	29875488	European	2017	0.001	0.0323	0.977	+	3301	1	IVNT	Sun-B_pQTL_EUR_2017
rs579459	rs579459	chr9:136154168	chr9:133278724	C	T	rs115478735	chr9:136149711	chr9:133274295	T	A	1	0.81767	0.99313	Inhibin beta A chain:Inhibin beta B chain heterodimer	EFO_0004747	Sun B	29875488	European	2017	0.0007	0.0323	0.977	+	3301	1	IVNT	Sun-B_pQTL_EUR_2017
rs579459	rs579459	chr9:136154168	chr9:133278724	C	T	rs115478735	chr9:136149711	chr9:133274295	T	A	1	0.81767	0.99313	Integral membrane protein 2A	EFO_0004747	Sun B	29875488	European	2017	-0.0013	0.0323	0.977	-	3301	1	IVNT	Sun-B_pQTL_EUR_2017
rs579459	rs579459	chr9:136154168	chr9:133278724	C	T	rs115478735	chr9:136149711	chr9:133274295	T	A	1	0.81767	0.99313	Interleukin-11 receptor subunit alpha	EFO_0004747	Sun B	29875488	European	2017	-0.0011	0.0323	0.977	-	3301	1	IVNT	Sun-B_pQTL_EUR_2017
rs579459	rs579459	chr9:136154168	chr9:133278724	C	T	rs115478735	chr9:136149711	chr9:133274295	T	A	1	0.81767	0.99313	Interleukin-36 beta	EFO_0004747	Sun B	29875488	European	2017	-0.0009	0.0323	0.977	-	3301	1	IVNT	Sun-B_pQTL_EUR_2017
rs579459	rs579459	chr9:136154168	chr9:133278724	C	T	rs115478735	chr9:136149711	chr9:133274295	T	A	1	0.81767	0.99313	Interleukin-6 receptor subunit alpha	EFO_0004747	Sun B	29875488	European	2017	-0.0009	0.0323	0.977	-	3301	1	IVNT	Sun-B_pQTL_EUR_2017
rs579459	rs579459	chr9:136154168	chr9:133278724	C	T	rs115478735	chr9:136149711	chr9:133274295	T	A	1	0.81767	0.99313	Junctional adhesion molecule-like	EFO_0004747	Sun B	29875488	European	2017	-0.0014	0.0323	0.977	-	3301	1	IVNT	Sun-B_pQTL_EUR_2017
rs579459	rs579459	chr9:136154168	chr9:133278724	C	T	rs115478735	chr9:136149711	chr9:133274295	T	A	1	0.81767	0.99313	Kelch-like protein 12	EFO_0004747	Sun B	29875488	European	2017	-0.0008	0.0323	0.977	-	3301	1	IVNT	Sun-B_pQTL_EUR_2017
rs579459	rs579459	chr9:136154168	chr9:133278724	C	T	rs115478735	chr9:136149711	chr9:133274295	T	A	1	0.81767	0.99313	Keratin, type I cytoskeletal 20	EFO_0004747	Sun B	29875488	European	2017	-0.0012	0.0323	0.977	-	3301	1	IVNT	Sun-B_pQTL_EUR_2017
rs579459	rs579459	chr9:136154168	chr9:133278724	C	T	rs115478735	chr9:136149711	chr9:133274295	T	A	1	0.81767	0.99313	Keratinocyte differentiation-associated protein	EFO_0004747	Sun B	29875488	European	2017	-0.0008	0.0323	0.977	-	3301	1	IVNT	Sun-B_pQTL_EUR_2017
rs579459	rs579459	chr9:136154168	chr9:133278724	C	T	rs115478735	chr9:136149711	chr9:133274295	T	A	1	0.81767	0.99313	Kinesin-like protein KIF1C	EFO_0004747	Sun B	29875488	European	2017	-0.0006	0.0323	0.977	-	3301	1	IVNT	Sun-B_pQTL_EUR_2017
rs579459	rs579459	chr9:136154168	chr9:133278724	C	T	rs115478735	chr9:136149711	chr9:133274295	T	A	1	0.81767	0.99313	Lysozyme-like protein 2	EFO_0004747	Sun B	29875488	European	2017	0.001	0.0323	0.977	+	3301	1	IVNT	Sun-B_pQTL_EUR_2017
rs579459	rs579459	chr9:136154168	chr9:133278724	C	T	rs115478735	chr9:136149711	chr9:133274295	T	A	1	0.81767	0.99313	Macrophage migration inhibitory factor	EFO_0004747	Sun B	29875488	European	2017	-0.001	0.0323	0.977	-	3301	1	IVNT	Sun-B_pQTL_EUR_2017
rs579459	rs579459	chr9:136154168	chr9:133278724	C	T	rs115478735	chr9:136149711	chr9:133274295	T	A	1	0.81767	0.99313	Malonyl-CoA decarboxylase, mitochondrial	EFO_0004747	Sun B	29875488	European	2017	0.0007	0.0323	0.977	+	3301	1	IVNT	Sun-B_pQTL_EUR_2017
rs579459	rs579459	chr9:136154168	chr9:133278724	C	T	rs115478735	chr9:136149711	chr9:133274295	T	A	1	0.81767	0.99313	Membrane-associated progesterone receptor component 1	EFO_0004747	Sun B	29875488	European	2017	0.0009	0.0323	0.977	+	3301	1	IVNT	Sun-B_pQTL_EUR_2017
rs579459	rs579459	chr9:136154168	chr9:133278724	C	T	rs115478735	chr9:136149711	chr9:133274295	T	A	1	0.81767	0.99313	Mitochondrial ubiquitin ligase activator of NFKB 1	EFO_0004747	Sun B	29875488	European	2017	-0.0011	0.0323	0.977	-	3301	1	IVNT	Sun-B_pQTL_EUR_2017
rs579459	rs579459	chr9:136154168	chr9:133278724	C	T	rs115478735	chr9:136149711	chr9:133274295	T	A	1	0.81767	0.99313	Multiple PDZ domain protein	EFO_0004747	Sun B	29875488	European	2017	-0.0009	0.0323	0.977	-	3301	1	IVNT	Sun-B_pQTL_EUR_2017
rs579459	rs579459	chr9:136154168	chr9:133278724	C	T	rs115478735	chr9:136149711	chr9:133274295	T	A	1	0.81767	0.99313	NKG2-D type II integral membrane protein	EFO_0004747	Sun B	29875488	European	2017	-0.0009	0.0323	0.977	-	3301	1	IVNT	Sun-B_pQTL_EUR_2017
rs579459	rs579459	chr9:136154168	chr9:133278724	C	T	rs115478735	chr9:136149711	chr9:133274295	T	A	1	0.81767	0.99313	Neuralized-like protein 4	EFO_0004747	Sun B	29875488	European	2017	-0.0008	0.0323	0.977	-	3301	1	IVNT	Sun-B_pQTL_EUR_2017
rs579459	rs579459	chr9:136154168	chr9:133278724	C	T	rs115478735	chr9:136149711	chr9:133274295	T	A	1	0.81767	0.99313	Neutrophil gelatinase-associated lipocalin	EFO_0004747	Sun B	29875488	European	2017	0.0007	0.0323	0.977	+	3301	1	IVNT	Sun-B_pQTL_EUR_2017
rs579459	rs579459	chr9:136154168	chr9:133278724	C	T	rs115478735	chr9:136149711	chr9:133274295	T	A	1	0.81767	0.99313	Peroxisomal membrane protein PEX14	EFO_0004747	Sun B	29875488	European	2017	-0.0013	0.0323	0.977	-	3301	1	IVNT	Sun-B_pQTL_EUR_2017
rs579459	rs579459	chr9:136154168	chr9:133278724	C	T	rs115478735	chr9:136149711	chr9:133274295	T	A	1	0.81767	0.99313	Platelet-derived growth factor receptor alpha	EFO_0004747	Sun B	29875488	European	2017	-0.0007	0.0323	0.977	-	3301	1	IVNT	Sun-B_pQTL_EUR_2017
rs579459	rs579459	chr9:136154168	chr9:133278724	C	T	rs115478735	chr9:136149711	chr9:133274295	T	A	1	0.81767	0.99313	Pleckstrin homology domain-containing family A member 7	EFO_0004747	Sun B	29875488	European	2017	-0.001	0.0323	0.977	-	3301	1	IVNT	Sun-B_pQTL_EUR_2017
rs579459	rs579459	chr9:136154168	chr9:133278724	C	T	rs115478735	chr9:136149711	chr9:133274295	T	A	1	0.81767	0.99313	Probable dimethyladenosine transferase	EFO_0004747	Sun B	29875488	European	2017	-0.0013	0.0323	0.977	-	3301	1	IVNT	Sun-B_pQTL_EUR_2017
rs579459	rs579459	chr9:136154168	chr9:133278724	C	T	rs115478735	chr9:136149711	chr9:133274295	T	A	1	0.81767	0.99313	Protein APCDD1	EFO_0004747	Sun B	29875488	European	2017	-0.001	0.0323	0.977	-	3301	1	IVNT	Sun-B_pQTL_EUR_2017
rs579459	rs579459	chr9:136154168	chr9:133278724	C	T	rs115478735	chr9:136149711	chr9:133274295	T	A	1	0.81767	0.99313	Receptor-type tyrosine-protein phosphatase H	EFO_0004747	Sun B	29875488	European	2017	0.0006	0.0323	0.977	+	3301	1	IVNT	Sun-B_pQTL_EUR_2017
rs579459	rs579459	chr9:136154168	chr9:133278724	C	T	rs115478735	chr9:136149711	chr9:133274295	T	A	1	0.81767	0.99313	Retinaldehyde-binding protein 1	EFO_0004747	Sun B	29875488	European	2017	0.0006	0.0323	0.977	+	3301	1	IVNT	Sun-B_pQTL_EUR_2017
rs579459	rs579459	chr9:136154168	chr9:133278724	C	T	rs115478735	chr9:136149711	chr9:133274295	T	A	1	0.81767	0.99313	SPARC-like protein 1	EFO_0004747	Sun B	29875488	European	2017	0.0012	0.0323	0.977	+	3301	1	IVNT	Sun-B_pQTL_EUR_2017
rs579459	rs579459	chr9:136154168	chr9:133278724	C	T	rs115478735	chr9:136149711	chr9:133274295	T	A	1	0.81767	0.99313	Serine protease inhibitor Kazal-type 6	EFO_0004747	Sun B	29875488	European	2017	-0.0008	0.0323	0.977	-	3301	1	IVNT	Sun-B_pQTL_EUR_2017
rs579459	rs579459	chr9:136154168	chr9:133278724	C	T	rs115478735	chr9:136149711	chr9:133274295	T	A	1	0.81767	0.99313	Syntaxin-2	EFO_0004747	Sun B	29875488	European	2017	-0.0007	0.0323	0.977	-	3301	1	IVNT	Sun-B_pQTL_EUR_2017
rs579459	rs579459	chr9:136154168	chr9:133278724	C	T	rs115478735	chr9:136149711	chr9:133274295	T	A	1	0.81767	0.99313	TOM1-like protein 1	EFO_0004747	Sun B	29875488	European	2017	-0.0006	0.0323	0.977	-	3301	1	IVNT	Sun-B_pQTL_EUR_2017
rs579459	rs579459	chr9:136154168	chr9:133278724	C	T	rs115478735	chr9:136149711	chr9:133274295	T	A	1	0.81767	0.99313	Tenomodulin	EFO_0004747	Sun B	29875488	European	2017	-0.0005	0.0323	0.977	-	3301	1	IVNT	Sun-B_pQTL_EUR_2017
rs579459	rs579459	chr9:136154168	chr9:133278724	C	T	rs115478735	chr9:136149711	chr9:133274295	T	A	1	0.81767	0.99313	Thioredoxin domain-containing protein 11	EFO_0004747	Sun B	29875488	European	2017	-0.001	0.0323	0.977	-	3301	1	IVNT	Sun-B_pQTL_EUR_2017
rs579459	rs579459	chr9:136154168	chr9:133278724	C	T	rs115478735	chr9:136149711	chr9:133274295	T	A	1	0.81767	0.99313	Tumor necrosis factor receptor superfamily member 6	EFO_0004747	Sun B	29875488	European	2017	0.001	0.0323	0.977	+	3301	1	IVNT	Sun-B_pQTL_EUR_2017
rs579459	rs579459	chr9:136154168	chr9:133278724	C	T	rs115478735	chr9:136149711	chr9:133274295	T	A	1	0.81767	0.99313	Uncharacterized protein C3orf18	EFO_0004747	Sun B	29875488	European	2017	0.0011	0.0323	0.977	+	3301	1	IVNT	Sun-B_pQTL_EUR_2017
rs579459	rs579459	chr9:136154168	chr9:133278724	C	T	rs115478735	chr9:136149711	chr9:133274295	T	A	1	0.81767	0.99313	Vesicle-trafficking protein SEC22a	EFO_0004747	Sun B	29875488	European	2017	-0.001	0.0323	0.977	-	3301	1	IVNT	Sun-B_pQTL_EUR_2017
rs579459	rs579459	chr9:136154168	chr9:133278724	C	T	rs651007	chr9:136153875	chr9:133278431	T	C	1	1	1	SUMO-conjugating enzyme UBC9	EFO_0004747	Suhre K	28240269	European	2017	0.001483	0.0516	0.9771	+	1000	1	-	Suhre-K_Proteins_EUR_2017
rs579459	rs579459	chr9:136154168	chr9:133278724	C	T	rs651007	chr9:136153875	chr9:133278431	T	C	1	1	1	Dual 3,5-cyclic-AMP and -GMP phosphodiesterase 11A	EFO_0004747	Suhre K	28240269	European	2017	-0.001412	0.0517	0.9782	-	1000	1	-	Suhre-K_Proteins_EUR_2017
rs579459	rs579459	chr9:136154168	chr9:133278724	C	T	rs651007	chr9:136153875	chr9:133278431	T	C	1	1	1	Netrin-4	EFO_0004747	Suhre K	28240269	European	2017	0.001414	0.05218	0.9784	+	1000	1	-	Suhre-K_Proteins_EUR_2017
rs579459	rs579459	chr9:136154168	chr9:133278724	C	T	rs651007	chr9:136153875	chr9:133278431	T	C	1	1	1	Coagulation factor IXab	EFO_0004747	Suhre K	28240269	European	2017	0.001145	0.0508	0.982	+	1000	1	-	Suhre-K_Proteins_EUR_2017
rs579459	rs579459	chr9:136154168	chr9:133278724	C	T	rs651007	chr9:136153875	chr9:133278431	T	C	1	1	1	Cystatin-F	EFO_0004747	Suhre K	28240269	European	2017	0.001148	0.05276	0.9826	+	1000	1	-	Suhre-K_Proteins_EUR_2017
rs579459	rs579459	chr9:136154168	chr9:133278724	C	T	rs651007	chr9:136153875	chr9:133278431	T	C	1	1	1	Hepatitis A virus cellular receptor 2	EFO_0004747	Suhre K	28240269	European	2017	0.001115	0.05119	0.9826	+	1000	1	-	Suhre-K_Proteins_EUR_2017
rs579459	rs579459	chr9:136154168	chr9:133278724	C	T	rs651007	chr9:136153875	chr9:133278431	T	C	1	1	1	Epiregulin	EFO_0004747	Suhre K	28240269	European	2017	-0.001025	0.05265	0.9845	-	1000	1	-	Suhre-K_Proteins_EUR_2017
rs579459	rs579459	chr9:136154168	chr9:133278724	C	T	rs651007	chr9:136153875	chr9:133278431	T	C	1	1	1	X-ray repair cross-complementing protein 6	EFO_0004747	Suhre K	28240269	European	2017	0.0009879	0.05274	0.9851	+	1000	1	-	Suhre-K_Proteins_EUR_2017
rs579459	rs579459	chr9:136154168	chr9:133278724	C	T	rs651007	chr9:136153875	chr9:133278431	T	C	1	1	1	Peptidyl-prolyl cis-trans isomerase A	EFO_0004747	Suhre K	28240269	European	2017	-0.000948	0.05155	0.9853	-	1000	1	-	Suhre-K_Proteins_EUR_2017
rs579459	rs579459	chr9:136154168	chr9:133278724	C	T	rs651007	chr9:136153875	chr9:133278431	T	C	1	1	1	Serine/threonine-protein kinase 16	EFO_0004747	Suhre K	28240269	European	2017	0.0009291	0.05285	0.986	+	1000	1	-	Suhre-K_Proteins_EUR_2017
rs579459	rs579459	chr9:136154168	chr9:133278724	C	T	rs8176643	chr9:136149709	chr9:133274293	A	AC	1	0.81767	0.99313	Somatotropin	EFO_0004747	Folkersen L	28369058	European	2017	NA	NA	0.986	NA	3394	1	-	Folkersen-L_Proteins_EUR_2017
rs579459	rs579459	chr9:136154168	chr9:133278724	C	T	rs651007	chr9:136153875	chr9:133278431	T	C	1	1	1	interleukin-17 receptor B	EFO_0004747	Suhre K	28240269	European	2017	0.0008672	0.05184	0.9867	+	1000	1	-	Suhre-K_Proteins_EUR_2017
rs579459	rs579459	chr9:136154168	chr9:133278724	C	T	rs635634	chr9:136155000	chr9:133279427	T	C	1	0.83452	1	Resistin	EFO_0004747	Folkersen L	28369058	European	2017	-0.0005	0.0293	0.9869	-	3394	1	-	Folkersen-L_Proteins_EUR_2017
rs579459	rs579459	chr9:136154168	chr9:133278724	C	T	rs651007	chr9:136153875	chr9:133278431	T	C	1	1	1	Pescadillo homolog	EFO_0004747	Suhre K	28240269	European	2017	-0.0008622	0.05286	0.987	-	1000	1	-	Suhre-K_Proteins_EUR_2017
rs579459	rs579459	chr9:136154168	chr9:133278724	C	T	rs8176643	chr9:136149709	chr9:133274293	A	AC	1	0.81767	0.99313	Leptin	EFO_0004747	Folkersen L	28369058	European	2017	NA	NA	0.9874	NA	3394	1	-	Folkersen-L_Proteins_EUR_2017
rs579459	rs579459	chr9:136154168	chr9:133278724	C	T	rs651007	chr9:136153875	chr9:133278431	T	C	1	1	1	Peptide YY	EFO_0004747	Suhre K	28240269	European	2017	-0.0008231	0.05273	0.9876	-	1000	1	-	Suhre-K_Proteins_EUR_2017
rs579459	rs579459	chr9:136154168	chr9:133278724	C	T	chr9:136141870	chr9:136141870	chr9:133266456	T	C	1	0.82314	0.99316	Xaa-Pro aminopeptidase 2	EFO_0004747	Folkersen L	28369058	European	2017	0.0004	0.0292	0.9879	+	3394	1	-	Folkersen-L_Proteins_EUR_2017
rs579459	rs579459	chr9:136154168	chr9:133278724	C	T	rs8176643	chr9:136149709	chr9:133274293	A	AC	1	0.81767	0.99313	Interleukin-6	EFO_0004747	Folkersen L	28369058	European	2017	NA	NA	0.9886	NA	3394	1	-	Folkersen-L_Proteins_EUR_2017
rs579459	rs579459	chr9:136154168	chr9:133278724	C	T	rs600038	chr9:136151806	chr9:133276354	C	T	1	0.99411	1	Tumor necrosis factor receptor superfamily member 5	EFO_0004747	Folkersen L	28369058	European	2017	-0.0004	0.0285	0.9902	-	3394	1	-	Folkersen-L_Proteins_EUR_2017
rs579459	rs579459	chr9:136154168	chr9:133278724	C	T	rs651007	chr9:136153875	chr9:133278431	T	C	1	1	1	Fibroblast growth factor 16	EFO_0004747	Suhre K	28240269	European	2017	0.0005786	0.05217	0.9912	+	1000	1	-	Suhre-K_Proteins_EUR_2017
rs579459	rs579459	chr9:136154168	chr9:133278724	C	T	rs651007	chr9:136153875	chr9:133278431	T	C	1	1	1	Junctional adhesion molecule C	EFO_0004747	Suhre K	28240269	European	2017	-0.0005818	0.05246	0.9912	-	1000	1	-	Suhre-K_Proteins_EUR_2017
rs579459	rs579459	chr9:136154168	chr9:133278724	C	T	rs635634	chr9:136155000	chr9:133279427	T	C	1	0.83452	1	Tumor necrosis factor receptor superfamily member 5	EFO_0004747	Folkersen L	28369058	European	2017	0.0003	0.0293	0.9915	+	3394	1	-	Folkersen-L_Proteins_EUR_2017
rs579459	rs579459	chr9:136154168	chr9:133278724	C	T	rs651007	chr9:136153875	chr9:133278431	T	C	1	1	1	Stanniocalcin-1	EFO_0004747	Suhre K	28240269	European	2017	-0.0004911	0.04796	0.9918	-	1000	1	-	Suhre-K_Proteins_EUR_2017
rs579459	rs579459	chr9:136154168	chr9:133278724	C	T	rs600038	chr9:136151806	chr9:133276354	C	T	1	0.99411	1	Tumor necrosis factor receptor superfamily member 1B	EFO_0004747	Folkersen L	28369058	European	2017	-0.0002	0.0285	0.9937	-	3394	1	-	Folkersen-L_Proteins_EUR_2017
rs579459	rs579459	chr9:136154168	chr9:133278724	C	T	rs651007	chr9:136153875	chr9:133278431	T	C	1	1	1	Protein E7 HPV18	EFO_0004747	Suhre K	28240269	European	2017	0.0003769	0.05271	0.9943	+	1000	1	-	Suhre-K_Proteins_EUR_2017
rs579459	rs579459	chr9:136154168	chr9:133278724	C	T	chr9:136149399	chr9:136149399	chr9:133273983	A	G	1	0.82865	0.9932	Agouti-related protein	EFO_0004747	Folkersen L	28369058	European	2017	0.0002	0.0292	0.9946	+	3394	1	-	Folkersen-L_Proteins_EUR_2017
rs579459	rs579459	chr9:136154168	chr9:133278724	C	T	rs532436	chr9:136149830	chr9:133274414	A	G	1	0.82865	0.9932	Agouti-related protein	EFO_0004747	Folkersen L	28369058	European	2017	0.0002	0.0292	0.9946	+	3394	1	-	Folkersen-L_Proteins_EUR_2017
rs579459	rs579459	chr9:136154168	chr9:133278724	C	T	rs651007	chr9:136153875	chr9:133278431	T	C	1	1	1	Fatty acid-binding protein, heart	EFO_0004747	Suhre K	28240269	European	2017	-0.000333	0.05008	0.9947	-	1000	1	-	Suhre-K_Proteins_EUR_2017
rs579459	rs579459	chr9:136154168	chr9:133278724	C	T	chr9:136138765	chr9:136138765	chr9:133263362	G	GCGCCCACCACTA	1	0.81767	0.99313	Resistin	EFO_0004747	Folkersen L	28369058	European	2017	NA	NA	0.9955	NA	3394	1	-	Folkersen-L_Proteins_EUR_2017
rs579459	rs579459	chr9:136154168	chr9:133278724	C	T	rs651007	chr9:136153875	chr9:133278431	T	C	1	1	1	Inhibitor of growth protein 1	EFO_0004747	Suhre K	28240269	European	2017	-0.0002827	0.05239	0.9957	-	1000	1	-	Suhre-K_Proteins_EUR_2017
rs579459	rs579459	chr9:136154168	chr9:133278724	C	T	rs651007	chr9:136153875	chr9:133278431	T	C	1	1	1	Fibroblast growth factor 7	EFO_0004747	Suhre K	28240269	European	2017	0.0001965	0.05175	0.997	+	1000	1	-	Suhre-K_Proteins_EUR_2017
rs579459	rs579459	chr9:136154168	chr9:133278724	C	T	rs579459	chr9:136154168	chr9:133278724	C	T	0	1	1	Tumor necrosis factor receptor superfamily member 1B	EFO_0004747	Folkersen L	28369058	European	2017	0.0001	0.0285	0.9972	+	3394	1	-	Folkersen-L_Proteins_EUR_2017
rs579459	rs579459	chr9:136154168	chr9:133278724	C	T	rs495828	chr9:136154867	chr9:133279294	T	G	1	1	1	Tumor necrosis factor receptor superfamily member 1B	EFO_0004747	Folkersen L	28369058	European	2017	-0.0001	0.0285	0.9977	-	3394	1	-	Folkersen-L_Proteins_EUR_2017
rs579459	rs579459	chr9:136154168	chr9:133278724	C	T	chr9:136138765	chr9:136138765	chr9:133263362	G	GCGCCCACCACTA	1	0.81767	0.99313	Tumor necrosis factor receptor superfamily member 5	EFO_0004747	Folkersen L	28369058	European	2017	NA	NA	0.9979	NA	3394	1	-	Folkersen-L_Proteins_EUR_2017
rs579459	rs579459	chr9:136154168	chr9:133278724	C	T	rs649129	chr9:136154304	-	T	C	1	1	1	Tumor necrosis factor receptor superfamily member 1B	EFO_0004747	Folkersen L	28369058	European	2017	0.0001	0.0285	0.9986	+	3394	1	-	Folkersen-L_Proteins_EUR_2017
rs579459	rs579459	chr9:136154168	chr9:133278724	C	T	chr9:136138765	chr9:136138765	chr9:133263362	G	GCGCCCACCACTA	1	0.81767	0.99313	Macrophage colony-stimulating factor 1	EFO_0004747	Folkersen L	28369058	European	2017	NA	NA	0.9988	NA	3394	1	-	Folkersen-L_Proteins_EUR_2017
rs579459	rs579459	chr9:136154168	chr9:133278724	C	T	rs651007	chr9:136153875	chr9:133278431	T	C	1	1	1	Tumor necrosis factor receptor superfamily member 1B	EFO_0004747	Folkersen L	28369058	European	2017	0	0.0285	0.9989	-	3394	1	-	Folkersen-L_Proteins_EUR_2017
rs579459	rs579459	chr9:136154168	chr9:133278724	C	T	rs579459	chr9:136154168	chr9:133278724	C	T	0	1	1	Acidic leucine-rich nuclear phosphoprotein 32 family member B	EFO_0004747	Sun B	29875488	European	2017	-0.0001	0.0305	1	-	3301	1	IVNT	Sun-B_pQTL_EUR_2017
rs579459	rs579459	chr9:136154168	chr9:133278724	C	T	rs579459	chr9:136154168	chr9:133278724	C	T	0	1	1	Amphoterin-induced protein 1	EFO_0004747	Sun B	29875488	European	2017	0.0001	0.0305	1	+	3301	1	IVNT	Sun-B_pQTL_EUR_2017
rs579459	rs579459	chr9:136154168	chr9:133278724	C	T	rs579459	chr9:136154168	chr9:133278724	C	T	0	1	1	C-X-C motif chemokine 9	EFO_0004747	Sun B	29875488	European	2017	-0.0001	0.0305	1	-	3301	1	IVNT	Sun-B_pQTL_EUR_2017
rs579459	rs579459	chr9:136154168	chr9:133278724	C	T	rs579459	chr9:136154168	chr9:133278724	C	T	0	1	1	Carboxypeptidase A2	EFO_0004747	Sun B	29875488	European	2017	0	0.0305	1	-	3301	1	IVNT	Sun-B_pQTL_EUR_2017
rs579459	rs579459	chr9:136154168	chr9:133278724	C	T	rs579459	chr9:136154168	chr9:133278724	C	T	0	1	1	Fc receptor-like protein 2	EFO_0004747	Sun B	29875488	European	2017	0.0001	0.0305	1	+	3301	1	IVNT	Sun-B_pQTL_EUR_2017
rs579459	rs579459	chr9:136154168	chr9:133278724	C	T	rs579459	chr9:136154168	chr9:133278724	C	T	0	1	1	Heparan-sulfate 6-O-sulfotransferase 1	EFO_0004747	Sun B	29875488	European	2017	0.0003	0.0305	1	+	3301	1	IVNT	Sun-B_pQTL_EUR_2017
rs579459	rs579459	chr9:136154168	chr9:133278724	C	T	rs579459	chr9:136154168	chr9:133278724	C	T	0	1	1	Insulin-like growth factor-binding protein 2	EFO_0004747	Sun B	29875488	European	2017	0.0002	0.0305	1	+	3301	1	IVNT	Sun-B_pQTL_EUR_2017
rs579459	rs579459	chr9:136154168	chr9:133278724	C	T	rs579459	chr9:136154168	chr9:133278724	C	T	0	1	1	Interferon-induced protein with tetratricopeptide repeats 2	EFO_0004747	Sun B	29875488	European	2017	-0.0001	0.0305	1	-	3301	1	IVNT	Sun-B_pQTL_EUR_2017
rs579459	rs579459	chr9:136154168	chr9:133278724	C	T	rs579459	chr9:136154168	chr9:133278724	C	T	0	1	1	Interleukin enhancer-binding factor 3	EFO_0004747	Sun B	29875488	European	2017	-0.0004	0.0305	1	-	3301	1	IVNT	Sun-B_pQTL_EUR_2017
rs579459	rs579459	chr9:136154168	chr9:133278724	C	T	rs579459	chr9:136154168	chr9:133278724	C	T	0	1	1	Kin of IRRE-like protein 2	EFO_0004747	Sun B	29875488	European	2017	-0.0004	0.0305	1	-	3301	1	IVNT	Sun-B_pQTL_EUR_2017
rs579459	rs579459	chr9:136154168	chr9:133278724	C	T	rs579459	chr9:136154168	chr9:133278724	C	T	0	1	1	Leukocyte cell-derived chemotaxin 1	EFO_0004747	Sun B	29875488	European	2017	0	0.0305	1	-	3301	1	IVNT	Sun-B_pQTL_EUR_2017
rs579459	rs579459	chr9:136154168	chr9:133278724	C	T	rs579459	chr9:136154168	chr9:133278724	C	T	0	1	1	Ligand-dependent nuclear receptor corepressor-like protein	EFO_0004747	Sun B	29875488	European	2017	0.0004	0.0305	1	+	3301	1	IVNT	Sun-B_pQTL_EUR_2017
rs579459	rs579459	chr9:136154168	chr9:133278724	C	T	rs579459	chr9:136154168	chr9:133278724	C	T	0	1	1	Lutropin subunit beta	EFO_0004747	Sun B	29875488	European	2017	-0.0003	0.0305	1	-	3301	1	IVNT	Sun-B_pQTL_EUR_2017
rs579459	rs579459	chr9:136154168	chr9:133278724	C	T	rs579459	chr9:136154168	chr9:133278724	C	T	0	1	1	Neurexin-1	EFO_0004747	Sun B	29875488	European	2017	-0.0002	0.0305	1	-	3301	1	IVNT	Sun-B_pQTL_EUR_2017
rs579459	rs579459	chr9:136154168	chr9:133278724	C	T	rs579459	chr9:136154168	chr9:133278724	C	T	0	1	1	Phosphatidylinositol 4,5-bisphosphate 3-kinase catalytic subunit gamma isoform	EFO_0004747	Sun B	29875488	European	2017	-0.0003	0.0305	1	-	3301	1	IVNT	Sun-B_pQTL_EUR_2017
rs579459	rs579459	chr9:136154168	chr9:133278724	C	T	rs579459	chr9:136154168	chr9:133278724	C	T	0	1	1	Protachykinin-1	EFO_0004747	Sun B	29875488	European	2017	0.0001	0.0305	1	+	3301	1	IVNT	Sun-B_pQTL_EUR_2017
rs579459	rs579459	chr9:136154168	chr9:133278724	C	T	rs579459	chr9:136154168	chr9:133278724	C	T	0	1	1	Rho guanine nucleotide exchange factor 7	EFO_0004747	Sun B	29875488	European	2017	-0.0004	0.0305	1	-	3301	1	IVNT	Sun-B_pQTL_EUR_2017
rs579459	rs579459	chr9:136154168	chr9:133278724	C	T	rs579459	chr9:136154168	chr9:133278724	C	T	0	1	1	Solute carrier family 41 member 2	EFO_0004747	Sun B	29875488	European	2017	-0.0003	0.0305	1	-	3301	1	IVNT	Sun-B_pQTL_EUR_2017
rs579459	rs579459	chr9:136154168	chr9:133278724	C	T	rs579459	chr9:136154168	chr9:133278724	C	T	0	1	1	Syntaxin-7	EFO_0004747	Sun B	29875488	European	2017	-0.0003	0.0305	1	-	3301	1	IVNT	Sun-B_pQTL_EUR_2017
rs579459	rs579459	chr9:136154168	chr9:133278724	C	T	rs579459	chr9:136154168	chr9:133278724	C	T	0	1	1	TYMS opposite strand protein	EFO_0004747	Sun B	29875488	European	2017	0	0.0305	1	-	3301	1	IVNT	Sun-B_pQTL_EUR_2017
rs579459	rs579459	chr9:136154168	chr9:133278724	C	T	rs579459	chr9:136154168	chr9:133278724	C	T	0	1	1	Thymocyte nuclear protein 1	EFO_0004747	Sun B	29875488	European	2017	-0.0004	0.0305	1	-	3301	1	IVNT	Sun-B_pQTL_EUR_2017
rs579459	rs579459	chr9:136154168	chr9:133278724	C	T	rs579459	chr9:136154168	chr9:133278724	C	T	0	1	1	Transmembrane glycoprotein NMB	EFO_0004747	Sun B	29875488	European	2017	0.0002	0.0305	1	+	3301	1	IVNT	Sun-B_pQTL_EUR_2017
rs579459	rs579459	chr9:136154168	chr9:133278724	C	T	rs579459	chr9:136154168	chr9:133278724	C	T	0	1	1	Transmembrane protein 132D	EFO_0004747	Sun B	29875488	European	2017	-0.0001	0.0305	1	-	3301	1	IVNT	Sun-B_pQTL_EUR_2017
rs579459	rs579459	chr9:136154168	chr9:133278724	C	T	rs579459	chr9:136154168	chr9:133278724	C	T	0	1	1	UDP-GlcNAc:betaGal beta-1,3-N-acetylglucosaminyltransferase 8	EFO_0004747	Sun B	29875488	European	2017	-0.0003	0.0305	1	-	3301	1	IVNT	Sun-B_pQTL_EUR_2017
rs579459	rs579459	chr9:136154168	chr9:133278724	C	T	rs579459	chr9:136154168	chr9:133278724	C	T	0	1	1	Ubiquitin domain-containing protein 2	EFO_0004747	Sun B	29875488	European	2017	-0.0003	0.0305	1	-	3301	1	IVNT	Sun-B_pQTL_EUR_2017
rs579459	rs579459	chr9:136154168	chr9:133278724	C	T	rs579459	chr9:136154168	chr9:133278724	C	T	0	1	1	Uncharacterized protein C3orf18	EFO_0004747	Sun B	29875488	European	2017	-0.0002	0.0305	1	-	3301	1	IVNT	Sun-B_pQTL_EUR_2017
rs579459	rs579459	chr9:136154168	chr9:133278724	C	T	rs651007	chr9:136153875	chr9:133278431	T	C	1	1	1	Adenylate kinase isoenzyme 1	EFO_0004747	Sun B	29875488	European	2017	0.0001	0.0304	1	+	3301	1	IVNT	Sun-B_pQTL_EUR_2017
rs579459	rs579459	chr9:136154168	chr9:133278724	C	T	rs651007	chr9:136153875	chr9:133278431	T	C	1	1	1	Amphoterin-induced protein 1	EFO_0004747	Sun B	29875488	European	2017	0.0002	0.0304	1	+	3301	1	IVNT	Sun-B_pQTL_EUR_2017
rs579459	rs579459	chr9:136154168	chr9:133278724	C	T	rs651007	chr9:136153875	chr9:133278431	T	C	1	1	1	C-type lectin domain family 4 member E	EFO_0004747	Sun B	29875488	European	2017	-0.0003	0.0304	1	-	3301	1	IVNT	Sun-B_pQTL_EUR_2017
rs579459	rs579459	chr9:136154168	chr9:133278724	C	T	rs651007	chr9:136153875	chr9:133278431	T	C	1	1	1	Cancer/testis antigen 55	EFO_0004747	Sun B	29875488	European	2017	-0.0001	0.0304	1	-	3301	1	IVNT	Sun-B_pQTL_EUR_2017
rs579459	rs579459	chr9:136154168	chr9:133278724	C	T	rs651007	chr9:136153875	chr9:133278431	T	C	1	1	1	Chordin-like protein 2	EFO_0004747	Sun B	29875488	European	2017	0.0003	0.0304	1	+	3301	1	IVNT	Sun-B_pQTL_EUR_2017
rs579459	rs579459	chr9:136154168	chr9:133278724	C	T	rs651007	chr9:136153875	chr9:133278431	T	C	1	1	1	Complement factor I	EFO_0004747	Sun B	29875488	European	2017	0	0.0304	1	+	3301	1	IVNT	Sun-B_pQTL_EUR_2017
rs579459	rs579459	chr9:136154168	chr9:133278724	C	T	rs651007	chr9:136153875	chr9:133278431	T	C	1	1	1	DNA repair protein RAD51 homolog 4	EFO_0004747	Sun B	29875488	European	2017	-0.0001	0.0304	1	-	3301	1	IVNT	Sun-B_pQTL_EUR_2017
rs579459	rs579459	chr9:136154168	chr9:133278724	C	T	rs651007	chr9:136153875	chr9:133278431	T	C	1	1	1	DNA topoisomerase 2-binding protein 1	EFO_0004747	Sun B	29875488	European	2017	-0.0004	0.0304	1	-	3301	1	IVNT	Sun-B_pQTL_EUR_2017
rs579459	rs579459	chr9:136154168	chr9:133278724	C	T	rs651007	chr9:136153875	chr9:133278431	T	C	1	1	1	Epididymal-specific lipocalin-8	EFO_0004747	Sun B	29875488	European	2017	0.0004	0.0304	1	+	3301	1	IVNT	Sun-B_pQTL_EUR_2017
rs579459	rs579459	chr9:136154168	chr9:133278724	C	T	rs651007	chr9:136153875	chr9:133278431	T	C	1	1	1	Fibronectin Fragment 4	EFO_0004747	Sun B	29875488	European	2017	-0.0003	0.0304	1	-	3301	1	IVNT	Sun-B_pQTL_EUR_2017
rs579459	rs579459	chr9:136154168	chr9:133278724	C	T	rs651007	chr9:136153875	chr9:133278431	T	C	1	1	1	GH3 domain-containing protein	EFO_0004747	Sun B	29875488	European	2017	0.0004	0.0304	1	+	3301	1	IVNT	Sun-B_pQTL_EUR_2017
rs579459	rs579459	chr9:136154168	chr9:133278724	C	T	rs651007	chr9:136153875	chr9:133278431	T	C	1	1	1	Growth arrest-specific protein 1	EFO_0004747	Sun B	29875488	European	2017	-0.0003	0.0304	1	-	3301	1	IVNT	Sun-B_pQTL_EUR_2017
rs579459	rs579459	chr9:136154168	chr9:133278724	C	T	rs651007	chr9:136153875	chr9:133278431	T	C	1	1	1	Interleukin-12 receptor subunit beta-1	EFO_0004747	Sun B	29875488	European	2017	0.0003	0.0304	1	+	3301	1	IVNT	Sun-B_pQTL_EUR_2017
rs579459	rs579459	chr9:136154168	chr9:133278724	C	T	rs651007	chr9:136153875	chr9:133278431	T	C	1	1	1	Kallikrein-14	EFO_0004747	Sun B	29875488	European	2017	0.0001	0.0304	1	+	3301	1	IVNT	Sun-B_pQTL_EUR_2017
rs579459	rs579459	chr9:136154168	chr9:133278724	C	T	rs651007	chr9:136153875	chr9:133278431	T	C	1	1	1	Leukocyte cell-derived chemotaxin 1	EFO_0004747	Sun B	29875488	European	2017	-0.0001	0.0304	1	-	3301	1	IVNT	Sun-B_pQTL_EUR_2017
rs579459	rs579459	chr9:136154168	chr9:133278724	C	T	rs651007	chr9:136153875	chr9:133278431	T	C	1	1	1	Lutropin subunit beta	EFO_0004747	Sun B	29875488	European	2017	-0.0002	0.0304	1	-	3301	1	IVNT	Sun-B_pQTL_EUR_2017
rs579459	rs579459	chr9:136154168	chr9:133278724	C	T	rs651007	chr9:136153875	chr9:133278431	T	C	1	1	1	Myosin-binding protein C, slow-type	EFO_0004747	Sun B	29875488	European	2017	-0.0004	0.0304	1	-	3301	1	IVNT	Sun-B_pQTL_EUR_2017
rs579459	rs579459	chr9:136154168	chr9:133278724	C	T	rs651007	chr9:136153875	chr9:133278431	T	C	1	1	1	O-acetyl-ADP-ribose deacetylase MACROD1	EFO_0004747	Sun B	29875488	European	2017	-0.0001	0.0304	1	-	3301	1	IVNT	Sun-B_pQTL_EUR_2017
rs579459	rs579459	chr9:136154168	chr9:133278724	C	T	rs651007	chr9:136153875	chr9:133278431	T	C	1	1	1	Platelet-derived growth factor receptor-like protein	EFO_0004747	Sun B	29875488	European	2017	-0.0002	0.0304	1	-	3301	1	IVNT	Sun-B_pQTL_EUR_2017
rs579459	rs579459	chr9:136154168	chr9:133278724	C	T	rs651007	chr9:136153875	chr9:133278431	T	C	1	1	1	Protein FAM24B	EFO_0004747	Sun B	29875488	European	2017	0	0.0304	1	+	3301	1	IVNT	Sun-B_pQTL_EUR_2017
rs579459	rs579459	chr9:136154168	chr9:133278724	C	T	rs651007	chr9:136153875	chr9:133278431	T	C	1	1	1	Protein-tyrosine sulfotransferase 1	EFO_0004747	Sun B	29875488	European	2017	0.0004	0.0304	1	+	3301	1	IVNT	Sun-B_pQTL_EUR_2017
rs579459	rs579459	chr9:136154168	chr9:133278724	C	T	rs651007	chr9:136153875	chr9:133278431	T	C	1	1	1	Ras-related protein Rab-22A	EFO_0004747	Sun B	29875488	European	2017	-0.0002	0.0304	1	-	3301	1	IVNT	Sun-B_pQTL_EUR_2017
rs579459	rs579459	chr9:136154168	chr9:133278724	C	T	rs651007	chr9:136153875	chr9:133278431	T	C	1	1	1	Receptor-type tyrosine-protein phosphatase eta	EFO_0004747	Sun B	29875488	European	2017	-0.0002	0.0304	1	-	3301	1	IVNT	Sun-B_pQTL_EUR_2017
rs579459	rs579459	chr9:136154168	chr9:133278724	C	T	rs651007	chr9:136153875	chr9:133278431	T	C	1	1	1	Somatotropin	EFO_0004747	Sun B	29875488	European	2017	-0.0003	0.0304	1	-	3301	1	IVNT	Sun-B_pQTL_EUR_2017
rs579459	rs579459	chr9:136154168	chr9:133278724	C	T	rs651007	chr9:136153875	chr9:133278431	T	C	1	1	1	Spectrin alpha chain, non-erythrocytic 1	EFO_0004747	Sun B	29875488	European	2017	-0.0001	0.0304	1	-	3301	1	IVNT	Sun-B_pQTL_EUR_2017
rs579459	rs579459	chr9:136154168	chr9:133278724	C	T	rs651007	chr9:136153875	chr9:133278431	T	C	1	1	1	TYMS opposite strand protein	EFO_0004747	Sun B	29875488	European	2017	0.0002	0.0304	1	+	3301	1	IVNT	Sun-B_pQTL_EUR_2017
rs579459	rs579459	chr9:136154168	chr9:133278724	C	T	rs649129	chr9:136154304	-	T	C	1	1	1	ADP-ribosylation factor-like protein 1	EFO_0004747	Sun B	29875488	European	2017	0.0002	0.0307	1	+	3301	1	IVNT	Sun-B_pQTL_EUR_2017
rs579459	rs579459	chr9:136154168	chr9:133278724	C	T	rs649129	chr9:136154304	-	T	C	1	1	1	Arylsulfatase B	EFO_0004747	Sun B	29875488	European	2017	-0.0001	0.0307	1	-	3301	1	IVNT	Sun-B_pQTL_EUR_2017
rs579459	rs579459	chr9:136154168	chr9:133278724	C	T	rs649129	chr9:136154304	-	T	C	1	1	1	Calpastatin	EFO_0004747	Sun B	29875488	European	2017	0.0004	0.0307	1	+	3301	1	IVNT	Sun-B_pQTL_EUR_2017
rs579459	rs579459	chr9:136154168	chr9:133278724	C	T	rs649129	chr9:136154304	-	T	C	1	1	1	Carboxypeptidase Z	EFO_0004747	Sun B	29875488	European	2017	0	0.0307	1	+	3301	1	IVNT	Sun-B_pQTL_EUR_2017
rs579459	rs579459	chr9:136154168	chr9:133278724	C	T	rs649129	chr9:136154304	-	T	C	1	1	1	Complement factor H	EFO_0004747	Sun B	29875488	European	2017	-0.0003	0.0307	1	-	3301	1	IVNT	Sun-B_pQTL_EUR_2017
rs579459	rs579459	chr9:136154168	chr9:133278724	C	T	rs649129	chr9:136154304	-	T	C	1	1	1	DNA polymerase eta	EFO_0004747	Sun B	29875488	European	2017	-0.0003	0.0307	1	-	3301	1	IVNT	Sun-B_pQTL_EUR_2017
rs579459	rs579459	chr9:136154168	chr9:133278724	C	T	rs649129	chr9:136154304	-	T	C	1	1	1	F-box/LRR-repeat protein 4	EFO_0004747	Sun B	29875488	European	2017	0.0004	0.0307	1	+	3301	1	IVNT	Sun-B_pQTL_EUR_2017
rs579459	rs579459	chr9:136154168	chr9:133278724	C	T	rs649129	chr9:136154304	-	T	C	1	1	1	Fibroblast growth factor receptor 3	EFO_0004747	Sun B	29875488	European	2017	0.0004	0.0307	1	+	3301	1	IVNT	Sun-B_pQTL_EUR_2017
rs579459	rs579459	chr9:136154168	chr9:133278724	C	T	rs649129	chr9:136154304	-	T	C	1	1	1	Fms-related tyrosine kinase 3 ligand	EFO_0004747	Sun B	29875488	European	2017	0.0001	0.0307	1	+	3301	1	IVNT	Sun-B_pQTL_EUR_2017
rs579459	rs579459	chr9:136154168	chr9:133278724	C	T	rs649129	chr9:136154304	-	T	C	1	1	1	Heparan-sulfate 6-O-sulfotransferase 1	EFO_0004747	Sun B	29875488	European	2017	0	0.0307	1	+	3301	1	IVNT	Sun-B_pQTL_EUR_2017
rs579459	rs579459	chr9:136154168	chr9:133278724	C	T	rs649129	chr9:136154304	-	T	C	1	1	1	Interleukin-32	EFO_0004747	Sun B	29875488	European	2017	-0.0002	0.0307	1	-	3301	1	IVNT	Sun-B_pQTL_EUR_2017
rs579459	rs579459	chr9:136154168	chr9:133278724	C	T	rs649129	chr9:136154304	-	T	C	1	1	1	Lysozyme g-like protein 1	EFO_0004747	Sun B	29875488	European	2017	-0.0002	0.0307	1	-	3301	1	IVNT	Sun-B_pQTL_EUR_2017
rs579459	rs579459	chr9:136154168	chr9:133278724	C	T	rs649129	chr9:136154304	-	T	C	1	1	1	Matrix extracellular phosphoglycoprotein	EFO_0004747	Sun B	29875488	European	2017	-0.0001	0.0307	1	-	3301	1	IVNT	Sun-B_pQTL_EUR_2017
rs579459	rs579459	chr9:136154168	chr9:133278724	C	T	rs649129	chr9:136154304	-	T	C	1	1	1	Neural proliferation differentiation and control protein 1	EFO_0004747	Sun B	29875488	European	2017	0.0003	0.0307	1	+	3301	1	IVNT	Sun-B_pQTL_EUR_2017
rs579459	rs579459	chr9:136154168	chr9:133278724	C	T	rs649129	chr9:136154304	-	T	C	1	1	1	Protein FAM189A2	EFO_0004747	Sun B	29875488	European	2017	-0.0003	0.0307	1	-	3301	1	IVNT	Sun-B_pQTL_EUR_2017
rs579459	rs579459	chr9:136154168	chr9:133278724	C	T	rs649129	chr9:136154304	-	T	C	1	1	1	Protein FAM209B	EFO_0004747	Sun B	29875488	European	2017	0.0004	0.0307	1	+	3301	1	IVNT	Sun-B_pQTL_EUR_2017
rs579459	rs579459	chr9:136154168	chr9:133278724	C	T	rs649129	chr9:136154304	-	T	C	1	1	1	Protein lin-7 homolog B	EFO_0004747	Sun B	29875488	European	2017	-0.0001	0.0307	1	-	3301	1	IVNT	Sun-B_pQTL_EUR_2017
rs579459	rs579459	chr9:136154168	chr9:133278724	C	T	rs649129	chr9:136154304	-	T	C	1	1	1	Reticulocalbin-2	EFO_0004747	Sun B	29875488	European	2017	-0.0003	0.0307	1	-	3301	1	IVNT	Sun-B_pQTL_EUR_2017
rs579459	rs579459	chr9:136154168	chr9:133278724	C	T	rs649129	chr9:136154304	-	T	C	1	1	1	Serine/threonine-protein kinase MRCK alpha	EFO_0004747	Sun B	29875488	European	2017	-0.0004	0.0307	1	-	3301	1	IVNT	Sun-B_pQTL_EUR_2017
rs579459	rs579459	chr9:136154168	chr9:133278724	C	T	rs649129	chr9:136154304	-	T	C	1	1	1	Single-pass membrane and coiled-coil domain-containing protein 2	EFO_0004747	Sun B	29875488	European	2017	-0.0003	0.0307	1	-	3301	1	IVNT	Sun-B_pQTL_EUR_2017
rs579459	rs579459	chr9:136154168	chr9:133278724	C	T	rs649129	chr9:136154304	-	T	C	1	1	1	Testis-specific chromodomain protein Y 1	EFO_0004747	Sun B	29875488	European	2017	-0.0001	0.0307	1	-	3301	1	IVNT	Sun-B_pQTL_EUR_2017
rs579459	rs579459	chr9:136154168	chr9:133278724	C	T	rs649129	chr9:136154304	-	T	C	1	1	1	Thyroglobulin	EFO_0004747	Sun B	29875488	European	2017	0.0003	0.0307	1	+	3301	1	IVNT	Sun-B_pQTL_EUR_2017
rs579459	rs579459	chr9:136154168	chr9:133278724	C	T	rs649129	chr9:136154304	-	T	C	1	1	1	Tyrosine-protein phosphatase non-receptor type 2	EFO_0004747	Sun B	29875488	European	2017	-0.0001	0.0307	1	-	3301	1	IVNT	Sun-B_pQTL_EUR_2017
rs579459	rs579459	chr9:136154168	chr9:133278724	C	T	rs495828	chr9:136154867	chr9:133279294	T	G	1	1	1	Adenylate kinase isoenzyme 1	EFO_0004747	Sun B	29875488	European	2017	-0.0003	0.0305	1	-	3301	1	IVNT	Sun-B_pQTL_EUR_2017
rs579459	rs579459	chr9:136154168	chr9:133278724	C	T	rs495828	chr9:136154867	chr9:133279294	T	G	1	1	1	Amphoterin-induced protein 1	EFO_0004747	Sun B	29875488	European	2017	0.0003	0.0305	1	+	3301	1	IVNT	Sun-B_pQTL_EUR_2017
rs579459	rs579459	chr9:136154168	chr9:133278724	C	T	rs495828	chr9:136154867	chr9:133279294	T	G	1	1	1	Apolipoprotein A-V	EFO_0004747	Sun B	29875488	European	2017	-0.0002	0.0305	1	-	3301	1	IVNT	Sun-B_pQTL_EUR_2017
rs579459	rs579459	chr9:136154168	chr9:133278724	C	T	rs495828	chr9:136154867	chr9:133279294	T	G	1	1	1	Beta-1,3-galactosyl-O-glycosyl-glycoprotein beta-1,6-N-acetylglucosaminyltransferase	EFO_0004747	Sun B	29875488	European	2017	-0.0001	0.0305	1	-	3301	1	IVNT	Sun-B_pQTL_EUR_2017
rs579459	rs579459	chr9:136154168	chr9:133278724	C	T	rs495828	chr9:136154867	chr9:133279294	T	G	1	1	1	Cancer/testis antigen 55	EFO_0004747	Sun B	29875488	European	2017	-0.0004	0.0305	1	-	3301	1	IVNT	Sun-B_pQTL_EUR_2017
rs579459	rs579459	chr9:136154168	chr9:133278724	C	T	rs495828	chr9:136154867	chr9:133279294	T	G	1	1	1	Choriogonadotropin subunit beta variant 2	EFO_0004747	Sun B	29875488	European	2017	-0.0004	0.0305	1	-	3301	1	IVNT	Sun-B_pQTL_EUR_2017
rs579459	rs579459	chr9:136154168	chr9:133278724	C	T	rs495828	chr9:136154867	chr9:133279294	T	G	1	1	1	Colipase	EFO_0004747	Sun B	29875488	European	2017	0.0004	0.0305	1	+	3301	1	IVNT	Sun-B_pQTL_EUR_2017
rs579459	rs579459	chr9:136154168	chr9:133278724	C	T	rs495828	chr9:136154867	chr9:133279294	T	G	1	1	1	DNA polymerase eta	EFO_0004747	Sun B	29875488	European	2017	-0.0003	0.0305	1	-	3301	1	IVNT	Sun-B_pQTL_EUR_2017
rs579459	rs579459	chr9:136154168	chr9:133278724	C	T	rs495828	chr9:136154867	chr9:133279294	T	G	1	1	1	EH domain-binding protein 1	EFO_0004747	Sun B	29875488	European	2017	-0.0003	0.0305	1	-	3301	1	IVNT	Sun-B_pQTL_EUR_2017
rs579459	rs579459	chr9:136154168	chr9:133278724	C	T	rs495828	chr9:136154867	chr9:133279294	T	G	1	1	1	Endoplasmin	EFO_0004747	Sun B	29875488	European	2017	-0.0002	0.0305	1	-	3301	1	IVNT	Sun-B_pQTL_EUR_2017
rs579459	rs579459	chr9:136154168	chr9:133278724	C	T	rs495828	chr9:136154867	chr9:133279294	T	G	1	1	1	Ephrin type-A receptor 2	EFO_0004747	Sun B	29875488	European	2017	-0.0001	0.0305	1	-	3301	1	IVNT	Sun-B_pQTL_EUR_2017
rs579459	rs579459	chr9:136154168	chr9:133278724	C	T	rs495828	chr9:136154867	chr9:133279294	T	G	1	1	1	Fructose-2,6-bisphosphatase TIGAR	EFO_0004747	Sun B	29875488	European	2017	-0.0004	0.0305	1	-	3301	1	IVNT	Sun-B_pQTL_EUR_2017
rs579459	rs579459	chr9:136154168	chr9:133278724	C	T	rs495828	chr9:136154867	chr9:133279294	T	G	1	1	1	Insulin-induced gene 1 protein	EFO_0004747	Sun B	29875488	European	2017	0.0002	0.0305	1	+	3301	1	IVNT	Sun-B_pQTL_EUR_2017
rs579459	rs579459	chr9:136154168	chr9:133278724	C	T	rs495828	chr9:136154867	chr9:133279294	T	G	1	1	1	Interleukin-23	EFO_0004747	Sun B	29875488	European	2017	0.0003	0.0305	1	+	3301	1	IVNT	Sun-B_pQTL_EUR_2017
rs579459	rs579459	chr9:136154168	chr9:133278724	C	T	rs495828	chr9:136154867	chr9:133279294	T	G	1	1	1	Kynureninase	EFO_0004747	Sun B	29875488	European	2017	-0.0001	0.0305	1	-	3301	1	IVNT	Sun-B_pQTL_EUR_2017
rs579459	rs579459	chr9:136154168	chr9:133278724	C	T	rs495828	chr9:136154867	chr9:133279294	T	G	1	1	1	Lutropin subunit beta	EFO_0004747	Sun B	29875488	European	2017	0.0004	0.0305	1	+	3301	1	IVNT	Sun-B_pQTL_EUR_2017
rs579459	rs579459	chr9:136154168	chr9:133278724	C	T	rs495828	chr9:136154867	chr9:133279294	T	G	1	1	1	Ly6/PLAUR domain-containing protein 3	EFO_0004747	Sun B	29875488	European	2017	0	0.0305	1	+	3301	1	IVNT	Sun-B_pQTL_EUR_2017
rs579459	rs579459	chr9:136154168	chr9:133278724	C	T	rs495828	chr9:136154867	chr9:133279294	T	G	1	1	1	Matrix extracellular phosphoglycoprotein	EFO_0004747	Sun B	29875488	European	2017	0.0002	0.0305	1	+	3301	1	IVNT	Sun-B_pQTL_EUR_2017
rs579459	rs579459	chr9:136154168	chr9:133278724	C	T	rs495828	chr9:136154867	chr9:133279294	T	G	1	1	1	NAD(P)H dehydrogenase [quinone] 1	EFO_0004747	Sun B	29875488	European	2017	-0.0002	0.0305	1	-	3301	1	IVNT	Sun-B_pQTL_EUR_2017
rs579459	rs579459	chr9:136154168	chr9:133278724	C	T	rs495828	chr9:136154867	chr9:133279294	T	G	1	1	1	NKG2D ligand 1	EFO_0004747	Sun B	29875488	European	2017	0.0002	0.0305	1	+	3301	1	IVNT	Sun-B_pQTL_EUR_2017
rs579459	rs579459	chr9:136154168	chr9:133278724	C	T	rs495828	chr9:136154867	chr9:133279294	T	G	1	1	1	Neurexin-1	EFO_0004747	Sun B	29875488	European	2017	0.0001	0.0305	1	+	3301	1	IVNT	Sun-B_pQTL_EUR_2017
rs579459	rs579459	chr9:136154168	chr9:133278724	C	T	rs495828	chr9:136154867	chr9:133279294	T	G	1	1	1	Pregnancy-specific beta-1-glycoprotein 4	EFO_0004747	Sun B	29875488	European	2017	0.0002	0.0305	1	+	3301	1	IVNT	Sun-B_pQTL_EUR_2017
rs579459	rs579459	chr9:136154168	chr9:133278724	C	T	rs495828	chr9:136154867	chr9:133279294	T	G	1	1	1	Probable E3 ubiquitin-protein ligase HERC1	EFO_0004747	Sun B	29875488	European	2017	0.0004	0.0305	1	+	3301	1	IVNT	Sun-B_pQTL_EUR_2017
rs579459	rs579459	chr9:136154168	chr9:133278724	C	T	rs495828	chr9:136154867	chr9:133279294	T	G	1	1	1	Signal-regulatory protein gamma	EFO_0004747	Sun B	29875488	European	2017	-0.0004	0.0305	1	-	3301	1	IVNT	Sun-B_pQTL_EUR_2017
rs579459	rs579459	chr9:136154168	chr9:133278724	C	T	rs495828	chr9:136154867	chr9:133279294	T	G	1	1	1	Solute carrier family 41 member 2	EFO_0004747	Sun B	29875488	European	2017	-0.0002	0.0305	1	-	3301	1	IVNT	Sun-B_pQTL_EUR_2017
rs579459	rs579459	chr9:136154168	chr9:133278724	C	T	rs495828	chr9:136154867	chr9:133279294	T	G	1	1	1	Tachykinin-4	EFO_0004747	Sun B	29875488	European	2017	-0.0001	0.0305	1	-	3301	1	IVNT	Sun-B_pQTL_EUR_2017
rs579459	rs579459	chr9:136154168	chr9:133278724	C	T	rs495828	chr9:136154867	chr9:133279294	T	G	1	1	1	Thioredoxin domain-containing protein 12	EFO_0004747	Sun B	29875488	European	2017	-0.0002	0.0305	1	-	3301	1	IVNT	Sun-B_pQTL_EUR_2017
rs579459	rs579459	chr9:136154168	chr9:133278724	C	T	rs495828	chr9:136154867	chr9:133279294	T	G	1	1	1	Thymic stromal lymphopoietin	EFO_0004747	Sun B	29875488	European	2017	-0.0003	0.0305	1	-	3301	1	IVNT	Sun-B_pQTL_EUR_2017
rs579459	rs579459	chr9:136154168	chr9:133278724	C	T	rs495828	chr9:136154867	chr9:133279294	T	G	1	1	1	Torsin-1A-interacting protein 1	EFO_0004747	Sun B	29875488	European	2017	-0.0002	0.0305	1	-	3301	1	IVNT	Sun-B_pQTL_EUR_2017
rs579459	rs579459	chr9:136154168	chr9:133278724	C	T	rs495828	chr9:136154867	chr9:133279294	T	G	1	1	1	UDP-GlcNAc:betaGal beta-1,3-N-acetylglucosaminyltransferase 8	EFO_0004747	Sun B	29875488	European	2017	0.0004	0.0305	1	+	3301	1	IVNT	Sun-B_pQTL_EUR_2017
rs579459	rs579459	chr9:136154168	chr9:133278724	C	T	rs495828	chr9:136154867	chr9:133279294	T	G	1	1	1	Ubiquitin domain-containing protein 2	EFO_0004747	Sun B	29875488	European	2017	0	0.0305	1	+	3301	1	IVNT	Sun-B_pQTL_EUR_2017
rs579459	rs579459	chr9:136154168	chr9:133278724	C	T	rs600038	chr9:136151806	chr9:133276354	C	T	1	0.99411	1	Adenylate kinase isoenzyme 1	EFO_0004747	Sun B	29875488	European	2017	0.0003	0.0305	1	+	3301	1	IVNT	Sun-B_pQTL_EUR_2017
rs579459	rs579459	chr9:136154168	chr9:133278724	C	T	rs600038	chr9:136151806	chr9:133276354	C	T	1	0.99411	1	Amphoterin-induced protein 1	EFO_0004747	Sun B	29875488	European	2017	0.0002	0.0305	1	+	3301	1	IVNT	Sun-B_pQTL_EUR_2017
rs579459	rs579459	chr9:136154168	chr9:133278724	C	T	rs600038	chr9:136151806	chr9:133276354	C	T	1	0.99411	1	Brevican core protein	EFO_0004747	Sun B	29875488	European	2017	0.0004	0.0305	1	+	3301	1	IVNT	Sun-B_pQTL_EUR_2017
rs579459	rs579459	chr9:136154168	chr9:133278724	C	T	rs600038	chr9:136151806	chr9:133276354	C	T	1	0.99411	1	C-X-C motif chemokine 5	EFO_0004747	Sun B	29875488	European	2017	0	0.0305	1	-	3301	1	IVNT	Sun-B_pQTL_EUR_2017
rs579459	rs579459	chr9:136154168	chr9:133278724	C	T	rs600038	chr9:136151806	chr9:133276354	C	T	1	0.99411	1	Cancer/testis antigen 55	EFO_0004747	Sun B	29875488	European	2017	-0.0002	0.0305	1	-	3301	1	IVNT	Sun-B_pQTL_EUR_2017
rs579459	rs579459	chr9:136154168	chr9:133278724	C	T	rs600038	chr9:136151806	chr9:133276354	C	T	1	0.99411	1	Coiled-coil domain-containing protein 167	EFO_0004747	Sun B	29875488	European	2017	0.0001	0.0305	1	+	3301	1	IVNT	Sun-B_pQTL_EUR_2017
rs579459	rs579459	chr9:136154168	chr9:133278724	C	T	rs600038	chr9:136151806	chr9:133276354	C	T	1	0.99411	1	DNA polymerase eta	EFO_0004747	Sun B	29875488	European	2017	0.0003	0.0305	1	+	3301	1	IVNT	Sun-B_pQTL_EUR_2017
rs579459	rs579459	chr9:136154168	chr9:133278724	C	T	rs600038	chr9:136151806	chr9:133276354	C	T	1	0.99411	1	Desmin	EFO_0004747	Sun B	29875488	European	2017	-0.0001	0.0305	1	-	3301	1	IVNT	Sun-B_pQTL_EUR_2017
rs579459	rs579459	chr9:136154168	chr9:133278724	C	T	rs600038	chr9:136151806	chr9:133276354	C	T	1	0.99411	1	Ephrin type-A receptor 1	EFO_0004747	Sun B	29875488	European	2017	-0.0004	0.0305	1	-	3301	1	IVNT	Sun-B_pQTL_EUR_2017
rs579459	rs579459	chr9:136154168	chr9:133278724	C	T	rs600038	chr9:136151806	chr9:133276354	C	T	1	0.99411	1	Fibroblast growth factor receptor 3	EFO_0004747	Sun B	29875488	European	2017	-0.0001	0.0305	1	-	3301	1	IVNT	Sun-B_pQTL_EUR_2017
rs579459	rs579459	chr9:136154168	chr9:133278724	C	T	rs600038	chr9:136151806	chr9:133276354	C	T	1	0.99411	1	Fibronectin Fragment 4	EFO_0004747	Sun B	29875488	European	2017	-0.0003	0.0305	1	-	3301	1	IVNT	Sun-B_pQTL_EUR_2017
rs579459	rs579459	chr9:136154168	chr9:133278724	C	T	rs600038	chr9:136151806	chr9:133276354	C	T	1	0.99411	1	Fms-related tyrosine kinase 3 ligand	EFO_0004747	Sun B	29875488	European	2017	-0.0002	0.0305	1	-	3301	1	IVNT	Sun-B_pQTL_EUR_2017
rs579459	rs579459	chr9:136154168	chr9:133278724	C	T	rs600038	chr9:136151806	chr9:133276354	C	T	1	0.99411	1	Fructose-2,6-bisphosphatase TIGAR	EFO_0004747	Sun B	29875488	European	2017	0.0003	0.0305	1	+	3301	1	IVNT	Sun-B_pQTL_EUR_2017
rs579459	rs579459	chr9:136154168	chr9:133278724	C	T	rs600038	chr9:136151806	chr9:133276354	C	T	1	0.99411	1	Glutathione S-transferase Mu 1	EFO_0004747	Sun B	29875488	European	2017	-0.0001	0.0305	1	-	3301	1	IVNT	Sun-B_pQTL_EUR_2017
rs579459	rs579459	chr9:136154168	chr9:133278724	C	T	rs600038	chr9:136151806	chr9:133276354	C	T	1	0.99411	1	Growth arrest-specific protein 1	EFO_0004747	Sun B	29875488	European	2017	-0.0001	0.0305	1	-	3301	1	IVNT	Sun-B_pQTL_EUR_2017
rs579459	rs579459	chr9:136154168	chr9:133278724	C	T	rs600038	chr9:136151806	chr9:133276354	C	T	1	0.99411	1	Insulin-like growth factor-binding protein 2	EFO_0004747	Sun B	29875488	European	2017	-0.0003	0.0305	1	-	3301	1	IVNT	Sun-B_pQTL_EUR_2017
rs579459	rs579459	chr9:136154168	chr9:133278724	C	T	rs600038	chr9:136151806	chr9:133276354	C	T	1	0.99411	1	Kin of IRRE-like protein 2	EFO_0004747	Sun B	29875488	European	2017	-0.0004	0.0305	1	-	3301	1	IVNT	Sun-B_pQTL_EUR_2017
rs579459	rs579459	chr9:136154168	chr9:133278724	C	T	rs600038	chr9:136151806	chr9:133276354	C	T	1	0.99411	1	Kremen protein 2	EFO_0004747	Sun B	29875488	European	2017	0	0.0305	1	-	3301	1	IVNT	Sun-B_pQTL_EUR_2017
rs579459	rs579459	chr9:136154168	chr9:133278724	C	T	rs600038	chr9:136151806	chr9:133276354	C	T	1	0.99411	1	Kynureninase	EFO_0004747	Sun B	29875488	European	2017	-0.0001	0.0305	1	-	3301	1	IVNT	Sun-B_pQTL_EUR_2017
rs579459	rs579459	chr9:136154168	chr9:133278724	C	T	rs600038	chr9:136151806	chr9:133276354	C	T	1	0.99411	1	Laminin subunit gamma-2	EFO_0004747	Sun B	29875488	European	2017	0.0003	0.0305	1	+	3301	1	IVNT	Sun-B_pQTL_EUR_2017
rs579459	rs579459	chr9:136154168	chr9:133278724	C	T	rs600038	chr9:136151806	chr9:133276354	C	T	1	0.99411	1	Leukocyte cell-derived chemotaxin 1	EFO_0004747	Sun B	29875488	European	2017	0	0.0305	1	-	3301	1	IVNT	Sun-B_pQTL_EUR_2017
rs579459	rs579459	chr9:136154168	chr9:133278724	C	T	rs600038	chr9:136151806	chr9:133276354	C	T	1	0.99411	1	Lutropin subunit beta	EFO_0004747	Sun B	29875488	European	2017	0.0004	0.0305	1	+	3301	1	IVNT	Sun-B_pQTL_EUR_2017
rs579459	rs579459	chr9:136154168	chr9:133278724	C	T	rs600038	chr9:136151806	chr9:133276354	C	T	1	0.99411	1	Myosin-binding protein C, slow-type	EFO_0004747	Sun B	29875488	European	2017	-0.0002	0.0305	1	-	3301	1	IVNT	Sun-B_pQTL_EUR_2017
rs579459	rs579459	chr9:136154168	chr9:133278724	C	T	rs600038	chr9:136151806	chr9:133276354	C	T	1	0.99411	1	Protein DGCR14	EFO_0004747	Sun B	29875488	European	2017	0.0002	0.0305	1	+	3301	1	IVNT	Sun-B_pQTL_EUR_2017
rs579459	rs579459	chr9:136154168	chr9:133278724	C	T	rs600038	chr9:136151806	chr9:133276354	C	T	1	0.99411	1	Protein-tyrosine sulfotransferase 1	EFO_0004747	Sun B	29875488	European	2017	0.0003	0.0305	1	+	3301	1	IVNT	Sun-B_pQTL_EUR_2017
rs579459	rs579459	chr9:136154168	chr9:133278724	C	T	rs600038	chr9:136151806	chr9:133276354	C	T	1	0.99411	1	Pyruvate carboxylase, mitochondrial	EFO_0004747	Sun B	29875488	European	2017	0	0.0305	1	-	3301	1	IVNT	Sun-B_pQTL_EUR_2017
rs579459	rs579459	chr9:136154168	chr9:133278724	C	T	rs600038	chr9:136151806	chr9:133276354	C	T	1	0.99411	1	Ras-related protein Rab-22A	EFO_0004747	Sun B	29875488	European	2017	0	0.0305	1	-	3301	1	IVNT	Sun-B_pQTL_EUR_2017
rs579459	rs579459	chr9:136154168	chr9:133278724	C	T	rs600038	chr9:136151806	chr9:133276354	C	T	1	0.99411	1	Spectrin alpha chain, non-erythrocytic 1	EFO_0004747	Sun B	29875488	European	2017	-0.0001	0.0305	1	-	3301	1	IVNT	Sun-B_pQTL_EUR_2017
rs579459	rs579459	chr9:136154168	chr9:133278724	C	T	rs600038	chr9:136151806	chr9:133276354	C	T	1	0.99411	1	TYMS opposite strand protein	EFO_0004747	Sun B	29875488	European	2017	0.0003	0.0305	1	+	3301	1	IVNT	Sun-B_pQTL_EUR_2017
rs579459	rs579459	chr9:136154168	chr9:133278724	C	T	rs600038	chr9:136151806	chr9:133276354	C	T	1	0.99411	1	Thrombopoietin Receptor	EFO_0004747	Sun B	29875488	European	2017	0.0003	0.0305	1	+	3301	1	IVNT	Sun-B_pQTL_EUR_2017
rs579459	rs579459	chr9:136154168	chr9:133278724	C	T	rs600038	chr9:136151806	chr9:133276354	C	T	1	0.99411	1	Uncharacterized protein C3orf18	EFO_0004747	Sun B	29875488	European	2017	0.0003	0.0305	1	+	3301	1	IVNT	Sun-B_pQTL_EUR_2017
rs579459	rs579459	chr9:136154168	chr9:133278724	C	T	rs600038	chr9:136151806	chr9:133276354	C	T	1	0.99411	1	Urea transporter 1	EFO_0004747	Sun B	29875488	European	2017	0.0002	0.0305	1	+	3301	1	IVNT	Sun-B_pQTL_EUR_2017
rs579459	rs579459	chr9:136154168	chr9:133278724	C	T	rs635634	chr9:136155000	chr9:133279427	T	C	1	0.83452	1	ADP-ribosyl cyclase/cyclic ADP-ribose hydrolase 2	EFO_0004747	Sun B	29875488	European	2017	-0.0004	0.0323	1	-	3301	1	IVNT	Sun-B_pQTL_EUR_2017
rs579459	rs579459	chr9:136154168	chr9:133278724	C	T	rs635634	chr9:136155000	chr9:133279427	T	C	1	0.83452	1	ADP-ribosylation factor-like protein 1	EFO_0004747	Sun B	29875488	European	2017	0.0002	0.0323	1	+	3301	1	IVNT	Sun-B_pQTL_EUR_2017
rs579459	rs579459	chr9:136154168	chr9:133278724	C	T	rs635634	chr9:136155000	chr9:133279427	T	C	1	0.83452	1	Acidic leucine-rich nuclear phosphoprotein 32 family member B	EFO_0004747	Sun B	29875488	European	2017	0.0004	0.0323	1	+	3301	1	IVNT	Sun-B_pQTL_EUR_2017
rs579459	rs579459	chr9:136154168	chr9:133278724	C	T	rs635634	chr9:136155000	chr9:133279427	T	C	1	0.83452	1	Adenylyltransferase and sulfurtransferase MOCS3	EFO_0004747	Sun B	29875488	European	2017	0.0004	0.0323	1	+	3301	1	IVNT	Sun-B_pQTL_EUR_2017
rs579459	rs579459	chr9:136154168	chr9:133278724	C	T	rs635634	chr9:136155000	chr9:133279427	T	C	1	0.83452	1	Adipocyte plasma membrane-associated protein	EFO_0004747	Sun B	29875488	European	2017	-0.0001	0.0323	1	-	3301	1	IVNT	Sun-B_pQTL_EUR_2017
rs579459	rs579459	chr9:136154168	chr9:133278724	C	T	rs635634	chr9:136155000	chr9:133279427	T	C	1	0.83452	1	Casein kinase II 2-alpha:2-beta heterotetramer	EFO_0004747	Sun B	29875488	European	2017	0.0002	0.0323	1	+	3301	1	IVNT	Sun-B_pQTL_EUR_2017
rs579459	rs579459	chr9:136154168	chr9:133278724	C	T	rs635634	chr9:136155000	chr9:133279427	T	C	1	0.83452	1	Coiled-coil domain-containing protein 90B, mitochondrial	EFO_0004747	Sun B	29875488	European	2017	0.0003	0.0323	1	+	3301	1	IVNT	Sun-B_pQTL_EUR_2017
rs579459	rs579459	chr9:136154168	chr9:133278724	C	T	rs635634	chr9:136155000	chr9:133279427	T	C	1	0.83452	1	Complement C1r subcomponent-like protein	EFO_0004747	Sun B	29875488	European	2017	-0.0003	0.0323	1	-	3301	1	IVNT	Sun-B_pQTL_EUR_2017
rs579459	rs579459	chr9:136154168	chr9:133278724	C	T	rs635634	chr9:136155000	chr9:133279427	T	C	1	0.83452	1	Derlin-1	EFO_0004747	Sun B	29875488	European	2017	0	0.0323	1	+	3301	1	IVNT	Sun-B_pQTL_EUR_2017
rs579459	rs579459	chr9:136154168	chr9:133278724	C	T	rs635634	chr9:136155000	chr9:133279427	T	C	1	0.83452	1	DnaJ homolog subfamily B member 12	EFO_0004747	Sun B	29875488	European	2017	0	0.0323	1	+	3301	1	IVNT	Sun-B_pQTL_EUR_2017
rs579459	rs579459	chr9:136154168	chr9:133278724	C	T	rs635634	chr9:136155000	chr9:133279427	T	C	1	0.83452	1	Dual specificity protein phosphatase 6	EFO_0004747	Sun B	29875488	European	2017	0	0.0323	1	+	3301	1	IVNT	Sun-B_pQTL_EUR_2017
rs579459	rs579459	chr9:136154168	chr9:133278724	C	T	rs635634	chr9:136155000	chr9:133279427	T	C	1	0.83452	1	E3 ubiquitin-protein ligase Mdm2	EFO_0004747	Sun B	29875488	European	2017	0	0.0323	1	+	3301	1	IVNT	Sun-B_pQTL_EUR_2017
rs579459	rs579459	chr9:136154168	chr9:133278724	C	T	rs635634	chr9:136155000	chr9:133279427	T	C	1	0.83452	1	Ephrin-A3	EFO_0004747	Sun B	29875488	European	2017	-0.0002	0.0323	1	-	3301	1	IVNT	Sun-B_pQTL_EUR_2017
rs579459	rs579459	chr9:136154168	chr9:133278724	C	T	rs635634	chr9:136155000	chr9:133279427	T	C	1	0.83452	1	Galactoside 3(4)-L-fucosyltransferase	EFO_0004747	Sun B	29875488	European	2017	0.0004	0.0323	1	+	3301	1	IVNT	Sun-B_pQTL_EUR_2017
rs579459	rs579459	chr9:136154168	chr9:133278724	C	T	rs635634	chr9:136155000	chr9:133279427	T	C	1	0.83452	1	General transcription factor II-I	EFO_0004747	Sun B	29875488	European	2017	-0.0004	0.0323	1	-	3301	1	IVNT	Sun-B_pQTL_EUR_2017
rs579459	rs579459	chr9:136154168	chr9:133278724	C	T	rs635634	chr9:136155000	chr9:133279427	T	C	1	0.83452	1	Growth/differentiation factor 5	EFO_0004747	Sun B	29875488	European	2017	-0.0002	0.0323	1	-	3301	1	IVNT	Sun-B_pQTL_EUR_2017
rs579459	rs579459	chr9:136154168	chr9:133278724	C	T	rs635634	chr9:136155000	chr9:133279427	T	C	1	0.83452	1	Interferon alpha-6	EFO_0004747	Sun B	29875488	European	2017	-0.0003	0.0323	1	-	3301	1	IVNT	Sun-B_pQTL_EUR_2017
rs579459	rs579459	chr9:136154168	chr9:133278724	C	T	rs635634	chr9:136155000	chr9:133279427	T	C	1	0.83452	1	Leucine-rich repeat and fibronectin type III domain-containing protein 1	EFO_0004747	Sun B	29875488	European	2017	0.0001	0.0323	1	+	3301	1	IVNT	Sun-B_pQTL_EUR_2017
rs579459	rs579459	chr9:136154168	chr9:133278724	C	T	rs635634	chr9:136155000	chr9:133279427	T	C	1	0.83452	1	Mammaglobin-B	EFO_0004747	Sun B	29875488	European	2017	0.0001	0.0323	1	+	3301	1	IVNT	Sun-B_pQTL_EUR_2017
rs579459	rs579459	chr9:136154168	chr9:133278724	C	T	rs635634	chr9:136155000	chr9:133279427	T	C	1	0.83452	1	Mediator of RNA polymerase II transcription subunit 4	EFO_0004747	Sun B	29875488	European	2017	-0.0003	0.0323	1	-	3301	1	IVNT	Sun-B_pQTL_EUR_2017
rs579459	rs579459	chr9:136154168	chr9:133278724	C	T	rs635634	chr9:136155000	chr9:133279427	T	C	1	0.83452	1	Microfibrillar-associated protein 2	EFO_0004747	Sun B	29875488	European	2017	0.0003	0.0323	1	+	3301	1	IVNT	Sun-B_pQTL_EUR_2017
rs579459	rs579459	chr9:136154168	chr9:133278724	C	T	rs635634	chr9:136155000	chr9:133279427	T	C	1	0.83452	1	N-acylethanolamine-hydrolyzing acid amidase	EFO_0004747	Sun B	29875488	European	2017	0.0002	0.0323	1	+	3301	1	IVNT	Sun-B_pQTL_EUR_2017
rs579459	rs579459	chr9:136154168	chr9:133278724	C	T	rs635634	chr9:136155000	chr9:133279427	T	C	1	0.83452	1	NADH dehydrogenase [ubiquinone] flavoprotein 2, mitochondrial	EFO_0004747	Sun B	29875488	European	2017	0.0004	0.0323	1	+	3301	1	IVNT	Sun-B_pQTL_EUR_2017
rs579459	rs579459	chr9:136154168	chr9:133278724	C	T	rs635634	chr9:136155000	chr9:133279427	T	C	1	0.83452	1	Protein phosphatase 1A	EFO_0004747	Sun B	29875488	European	2017	-0.0003	0.0323	1	-	3301	1	IVNT	Sun-B_pQTL_EUR_2017
rs579459	rs579459	chr9:136154168	chr9:133278724	C	T	rs635634	chr9:136155000	chr9:133279427	T	C	1	0.83452	1	Scavenger receptor class F member 2	EFO_0004747	Sun B	29875488	European	2017	0.0003	0.0323	1	+	3301	1	IVNT	Sun-B_pQTL_EUR_2017
rs579459	rs579459	chr9:136154168	chr9:133278724	C	T	rs635634	chr9:136155000	chr9:133279427	T	C	1	0.83452	1	Sialic acid-binding Ig-like lectin 14	EFO_0004747	Sun B	29875488	European	2017	-0.0001	0.0323	1	-	3301	1	IVNT	Sun-B_pQTL_EUR_2017
rs579459	rs579459	chr9:136154168	chr9:133278724	C	T	rs635634	chr9:136155000	chr9:133279427	T	C	1	0.83452	1	Syntaxin-2	EFO_0004747	Sun B	29875488	European	2017	-0.0001	0.0323	1	-	3301	1	IVNT	Sun-B_pQTL_EUR_2017
rs579459	rs579459	chr9:136154168	chr9:133278724	C	T	rs635634	chr9:136155000	chr9:133279427	T	C	1	0.83452	1	Ubiquitin	EFO_0004747	Sun B	29875488	European	2017	0.0001	0.0323	1	+	3301	1	IVNT	Sun-B_pQTL_EUR_2017
rs579459	rs579459	chr9:136154168	chr9:133278724	C	T	rs635634	chr9:136155000	chr9:133279427	T	C	1	0.83452	1	Ubiquitin-like protein ISG15	EFO_0004747	Sun B	29875488	European	2017	-0.0003	0.0323	1	-	3301	1	IVNT	Sun-B_pQTL_EUR_2017
rs579459	rs579459	chr9:136154168	chr9:133278724	C	T	rs635634	chr9:136155000	chr9:133279427	T	C	1	0.83452	1	mRNA-capping enzyme	EFO_0004747	Sun B	29875488	European	2017	0.0001	0.0323	1	+	3301	1	IVNT	Sun-B_pQTL_EUR_2017
rs579459	rs579459	chr9:136154168	chr9:133278724	C	T	chr9:136149399	chr9:136149399	chr9:133273983	A	G	1	0.82865	0.9932	A disintegrin and metalloproteinase with thrombospondin motifs 15	EFO_0004747	Sun B	29875488	European	2017	-0.0001	0.0322	1	-	3301	1	IVNT	Sun-B_pQTL_EUR_2017
rs579459	rs579459	chr9:136154168	chr9:133278724	C	T	chr9:136149399	chr9:136149399	chr9:133273983	A	G	1	0.82865	0.9932	Alpha-1,3-mannosyl-glycoprotein 4-beta-N-acetylglucosaminyltransferase C	EFO_0004747	Sun B	29875488	European	2017	0.0004	0.0322	1	+	3301	1	IVNT	Sun-B_pQTL_EUR_2017
rs579459	rs579459	chr9:136154168	chr9:133278724	C	T	chr9:136149399	chr9:136149399	chr9:133273983	A	G	1	0.82865	0.9932	Bcl10-interacting CARD protein	EFO_0004747	Sun B	29875488	European	2017	-0.0004	0.0322	1	-	3301	1	IVNT	Sun-B_pQTL_EUR_2017
rs579459	rs579459	chr9:136154168	chr9:133278724	C	T	chr9:136149399	chr9:136149399	chr9:133273983	A	G	1	0.82865	0.9932	Carbohydrate sulfotransferase 6	EFO_0004747	Sun B	29875488	European	2017	-0.0004	0.0322	1	-	3301	1	IVNT	Sun-B_pQTL_EUR_2017
rs579459	rs579459	chr9:136154168	chr9:133278724	C	T	chr9:136149399	chr9:136149399	chr9:133273983	A	G	1	0.82865	0.9932	Carbonic anhydrase-related protein 10	EFO_0004747	Sun B	29875488	European	2017	0.0004	0.0322	1	+	3301	1	IVNT	Sun-B_pQTL_EUR_2017
rs579459	rs579459	chr9:136154168	chr9:133278724	C	T	chr9:136149399	chr9:136149399	chr9:133273983	A	G	1	0.82865	0.9932	Cathepsin F	EFO_0004747	Sun B	29875488	European	2017	0.0001	0.0322	1	+	3301	1	IVNT	Sun-B_pQTL_EUR_2017
rs579459	rs579459	chr9:136154168	chr9:133278724	C	T	chr9:136149399	chr9:136149399	chr9:133273983	A	G	1	0.82865	0.9932	Caveolin-2	EFO_0004747	Sun B	29875488	European	2017	0.0004	0.0322	1	+	3301	1	IVNT	Sun-B_pQTL_EUR_2017
rs579459	rs579459	chr9:136154168	chr9:133278724	C	T	chr9:136149399	chr9:136149399	chr9:133273983	A	G	1	0.82865	0.9932	DNA repair protein XRCC1	EFO_0004747	Sun B	29875488	European	2017	-0.0003	0.0322	1	-	3301	1	IVNT	Sun-B_pQTL_EUR_2017
rs579459	rs579459	chr9:136154168	chr9:133278724	C	T	chr9:136149399	chr9:136149399	chr9:133273983	A	G	1	0.82865	0.9932	Estradiol 17-beta-dehydrogenase 2	EFO_0004747	Sun B	29875488	European	2017	-0.0002	0.0322	1	-	3301	1	IVNT	Sun-B_pQTL_EUR_2017
rs579459	rs579459	chr9:136154168	chr9:133278724	C	T	chr9:136149399	chr9:136149399	chr9:133273983	A	G	1	0.82865	0.9932	Fibroblast growth factor 8 isoform A	EFO_0004747	Sun B	29875488	European	2017	-0.0005	0.0322	1	-	3301	1	IVNT	Sun-B_pQTL_EUR_2017
rs579459	rs579459	chr9:136154168	chr9:133278724	C	T	chr9:136149399	chr9:136149399	chr9:133273983	A	G	1	0.82865	0.9932	Inhibin beta A chain:Inhibin beta B chain heterodimer	EFO_0004747	Sun B	29875488	European	2017	-0.0003	0.0322	1	-	3301	1	IVNT	Sun-B_pQTL_EUR_2017
rs579459	rs579459	chr9:136154168	chr9:133278724	C	T	chr9:136149399	chr9:136149399	chr9:133273983	A	G	1	0.82865	0.9932	Interleukin-1 Receptor accessory protein	EFO_0004747	Sun B	29875488	European	2017	0	0.0322	1	+	3301	1	IVNT	Sun-B_pQTL_EUR_2017
rs579459	rs579459	chr9:136154168	chr9:133278724	C	T	chr9:136149399	chr9:136149399	chr9:133273983	A	G	1	0.82865	0.9932	Junctional adhesion molecule-like	EFO_0004747	Sun B	29875488	European	2017	-0.0002	0.0322	1	-	3301	1	IVNT	Sun-B_pQTL_EUR_2017
rs579459	rs579459	chr9:136154168	chr9:133278724	C	T	chr9:136149399	chr9:136149399	chr9:133273983	A	G	1	0.82865	0.9932	Keratin, type I cytoskeletal 20	EFO_0004747	Sun B	29875488	European	2017	0.0004	0.0322	1	+	3301	1	IVNT	Sun-B_pQTL_EUR_2017
rs579459	rs579459	chr9:136154168	chr9:133278724	C	T	chr9:136149399	chr9:136149399	chr9:133273983	A	G	1	0.82865	0.9932	Keratinocyte differentiation-associated protein	EFO_0004747	Sun B	29875488	European	2017	0.0001	0.0322	1	+	3301	1	IVNT	Sun-B_pQTL_EUR_2017
rs579459	rs579459	chr9:136154168	chr9:133278724	C	T	chr9:136149399	chr9:136149399	chr9:133273983	A	G	1	0.82865	0.9932	MHC class I polypeptide-related sequence B	EFO_0004747	Sun B	29875488	European	2017	0.0003	0.0322	1	+	3301	1	IVNT	Sun-B_pQTL_EUR_2017
rs579459	rs579459	chr9:136154168	chr9:133278724	C	T	chr9:136149399	chr9:136149399	chr9:133273983	A	G	1	0.82865	0.9932	Magnesium transporter NIPA4	EFO_0004747	Sun B	29875488	European	2017	0.0002	0.0322	1	+	3301	1	IVNT	Sun-B_pQTL_EUR_2017
rs579459	rs579459	chr9:136154168	chr9:133278724	C	T	chr9:136149399	chr9:136149399	chr9:133273983	A	G	1	0.82865	0.9932	Mitogen-activated protein kinase 8	EFO_0004747	Sun B	29875488	European	2017	0	0.0322	1	+	3301	1	IVNT	Sun-B_pQTL_EUR_2017
rs579459	rs579459	chr9:136154168	chr9:133278724	C	T	chr9:136149399	chr9:136149399	chr9:133273983	A	G	1	0.82865	0.9932	N-acylethanolamine-hydrolyzing acid amidase	EFO_0004747	Sun B	29875488	European	2017	0.0003	0.0321	1	+	3301	1	IVNT	Sun-B_pQTL_EUR_2017
rs579459	rs579459	chr9:136154168	chr9:133278724	C	T	chr9:136149399	chr9:136149399	chr9:133273983	A	G	1	0.82865	0.9932	Protein FAM209B	EFO_0004747	Sun B	29875488	European	2017	0	0.0322	1	+	3301	1	IVNT	Sun-B_pQTL_EUR_2017
rs579459	rs579459	chr9:136154168	chr9:133278724	C	T	chr9:136149399	chr9:136149399	chr9:133273983	A	G	1	0.82865	0.9932	Receptor-type tyrosine-protein phosphatase H	EFO_0004747	Sun B	29875488	European	2017	0	0.0322	1	+	3301	1	IVNT	Sun-B_pQTL_EUR_2017
rs579459	rs579459	chr9:136154168	chr9:133278724	C	T	chr9:136149399	chr9:136149399	chr9:133273983	A	G	1	0.82865	0.9932	Retinaldehyde-binding protein 1	EFO_0004747	Sun B	29875488	European	2017	0	0.0322	1	+	3301	1	IVNT	Sun-B_pQTL_EUR_2017
rs579459	rs579459	chr9:136154168	chr9:133278724	C	T	chr9:136149399	chr9:136149399	chr9:133273983	A	G	1	0.82865	0.9932	Rho-related GTP-binding protein RhoG	EFO_0004747	Sun B	29875488	European	2017	-0.0003	0.0322	1	-	3301	1	IVNT	Sun-B_pQTL_EUR_2017
rs579459	rs579459	chr9:136154168	chr9:133278724	C	T	chr9:136149399	chr9:136149399	chr9:133273983	A	G	1	0.82865	0.9932	Serine/threonine-protein kinase receptor R3	EFO_0004747	Sun B	29875488	European	2017	-0.0002	0.0322	1	-	3301	1	IVNT	Sun-B_pQTL_EUR_2017
rs579459	rs579459	chr9:136154168	chr9:133278724	C	T	chr9:136149399	chr9:136149399	chr9:133273983	A	G	1	0.82865	0.9932	Thymidine kinase, cytosolic	EFO_0004747	Sun B	29875488	European	2017	-0.0001	0.0322	1	-	3301	1	IVNT	Sun-B_pQTL_EUR_2017
rs579459	rs579459	chr9:136154168	chr9:133278724	C	T	chr9:136149399	chr9:136149399	chr9:133273983	A	G	1	0.82865	0.9932	UDP-GlcNAc:betaGal beta-1,3-N-acetylglucosaminyltransferase 8	EFO_0004747	Sun B	29875488	European	2017	0.0001	0.0322	1	+	3301	1	IVNT	Sun-B_pQTL_EUR_2017
rs579459	rs579459	chr9:136154168	chr9:133278724	C	T	chr9:136149399	chr9:136149399	chr9:133273983	A	G	1	0.82865	0.9932	Vascular endothelial growth factor C	EFO_0004747	Sun B	29875488	European	2017	-0.0003	0.0322	1	-	3301	1	IVNT	Sun-B_pQTL_EUR_2017
rs579459	rs579459	chr9:136154168	chr9:133278724	C	T	rs532436	chr9:136149830	chr9:133274414	A	G	1	0.82865	0.9932	A disintegrin and metalloproteinase with thrombospondin motifs 15	EFO_0004747	Sun B	29875488	European	2017	-0.0004	0.0321	1	-	3301	1	IVNT	Sun-B_pQTL_EUR_2017
rs579459	rs579459	chr9:136154168	chr9:133278724	C	T	rs532436	chr9:136149830	chr9:133274414	A	G	1	0.82865	0.9932	CD97 antigen	EFO_0004747	Sun B	29875488	European	2017	0.0002	0.0321	1	+	3301	1	IVNT	Sun-B_pQTL_EUR_2017
rs579459	rs579459	chr9:136154168	chr9:133278724	C	T	rs532436	chr9:136149830	chr9:133274414	A	G	1	0.82865	0.9932	Cadherin-related family member 3	EFO_0004747	Sun B	29875488	European	2017	-0.0003	0.0321	1	-	3301	1	IVNT	Sun-B_pQTL_EUR_2017
rs579459	rs579459	chr9:136154168	chr9:133278724	C	T	rs532436	chr9:136149830	chr9:133274414	A	G	1	0.82865	0.9932	Calpain-3	EFO_0004747	Sun B	29875488	European	2017	-0.0001	0.0321	1	-	3301	1	IVNT	Sun-B_pQTL_EUR_2017
rs579459	rs579459	chr9:136154168	chr9:133278724	C	T	rs532436	chr9:136149830	chr9:133274414	A	G	1	0.82865	0.9932	Calsenilin	EFO_0004747	Sun B	29875488	European	2017	-0.0002	0.0321	1	-	3301	1	IVNT	Sun-B_pQTL_EUR_2017
rs579459	rs579459	chr9:136154168	chr9:133278724	C	T	rs532436	chr9:136149830	chr9:133274414	A	G	1	0.82865	0.9932	Carbonic anhydrase 2	EFO_0004747	Sun B	29875488	European	2017	0.0001	0.0321	1	+	3301	1	IVNT	Sun-B_pQTL_EUR_2017
rs579459	rs579459	chr9:136154168	chr9:133278724	C	T	rs532436	chr9:136149830	chr9:133274414	A	G	1	0.82865	0.9932	Carbonic anhydrase-related protein 10	EFO_0004747	Sun B	29875488	European	2017	-0.0003	0.0321	1	-	3301	1	IVNT	Sun-B_pQTL_EUR_2017
rs579459	rs579459	chr9:136154168	chr9:133278724	C	T	rs532436	chr9:136149830	chr9:133274414	A	G	1	0.82865	0.9932	Cyclin-dependent kinase 1:G2/mitotic-specific cyclin-B1 complex	EFO_0004747	Sun B	29875488	European	2017	0.0002	0.0321	1	+	3301	1	IVNT	Sun-B_pQTL_EUR_2017
rs579459	rs579459	chr9:136154168	chr9:133278724	C	T	rs532436	chr9:136149830	chr9:133274414	A	G	1	0.82865	0.9932	Cytochrome c oxidase subunit 6C	EFO_0004747	Sun B	29875488	European	2017	-0.0004	0.0321	1	-	3301	1	IVNT	Sun-B_pQTL_EUR_2017
rs579459	rs579459	chr9:136154168	chr9:133278724	C	T	rs532436	chr9:136149830	chr9:133274414	A	G	1	0.82865	0.9932	Ephrin-A3	EFO_0004747	Sun B	29875488	European	2017	0.0002	0.0321	1	+	3301	1	IVNT	Sun-B_pQTL_EUR_2017
rs579459	rs579459	chr9:136154168	chr9:133278724	C	T	rs532436	chr9:136149830	chr9:133274414	A	G	1	0.82865	0.9932	Fibroblast growth factor 8 isoform A	EFO_0004747	Sun B	29875488	European	2017	0.0002	0.0321	1	+	3301	1	IVNT	Sun-B_pQTL_EUR_2017
rs579459	rs579459	chr9:136154168	chr9:133278724	C	T	rs532436	chr9:136149830	chr9:133274414	A	G	1	0.82865	0.9932	Fms-related tyrosine kinase 3 ligand	EFO_0004747	Sun B	29875488	European	2017	-0.0003	0.0321	1	-	3301	1	IVNT	Sun-B_pQTL_EUR_2017
rs579459	rs579459	chr9:136154168	chr9:133278724	C	T	rs532436	chr9:136149830	chr9:133274414	A	G	1	0.82865	0.9932	Glutathione S-transferase Mu 1	EFO_0004747	Sun B	29875488	European	2017	-0.0003	0.0321	1	-	3301	1	IVNT	Sun-B_pQTL_EUR_2017
rs579459	rs579459	chr9:136154168	chr9:133278724	C	T	rs532436	chr9:136149830	chr9:133274414	A	G	1	0.82865	0.9932	Glycerophosphocholine phosphodiesterase GPCPD1	EFO_0004747	Sun B	29875488	European	2017	0.0001	0.0321	1	+	3301	1	IVNT	Sun-B_pQTL_EUR_2017
rs579459	rs579459	chr9:136154168	chr9:133278724	C	T	rs532436	chr9:136149830	chr9:133274414	A	G	1	0.82865	0.9932	Interleukin-36 beta	EFO_0004747	Sun B	29875488	European	2017	-0.0003	0.0321	1	-	3301	1	IVNT	Sun-B_pQTL_EUR_2017
rs579459	rs579459	chr9:136154168	chr9:133278724	C	T	rs532436	chr9:136149830	chr9:133274414	A	G	1	0.82865	0.9932	Keratinocyte differentiation-associated protein	EFO_0004747	Sun B	29875488	European	2017	0.0002	0.0321	1	+	3301	1	IVNT	Sun-B_pQTL_EUR_2017
rs579459	rs579459	chr9:136154168	chr9:133278724	C	T	rs532436	chr9:136149830	chr9:133274414	A	G	1	0.82865	0.9932	Kit ligand	EFO_0004747	Sun B	29875488	European	2017	0.0004	0.0321	1	+	3301	1	IVNT	Sun-B_pQTL_EUR_2017
rs579459	rs579459	chr9:136154168	chr9:133278724	C	T	rs532436	chr9:136149830	chr9:133274414	A	G	1	0.82865	0.9932	Methionine-R-sulfoxide reductase B3	EFO_0004747	Sun B	29875488	European	2017	-0.0003	0.0321	1	-	3301	1	IVNT	Sun-B_pQTL_EUR_2017
rs579459	rs579459	chr9:136154168	chr9:133278724	C	T	rs532436	chr9:136149830	chr9:133274414	A	G	1	0.82865	0.9932	N-acylethanolamine-hydrolyzing acid amidase	EFO_0004747	Sun B	29875488	European	2017	-0.0003	0.0321	1	-	3301	1	IVNT	Sun-B_pQTL_EUR_2017
rs579459	rs579459	chr9:136154168	chr9:133278724	C	T	rs532436	chr9:136149830	chr9:133274414	A	G	1	0.82865	0.9932	Platelet-derived growth factor receptor alpha	EFO_0004747	Sun B	29875488	European	2017	-0.0002	0.0321	1	-	3301	1	IVNT	Sun-B_pQTL_EUR_2017
rs579459	rs579459	chr9:136154168	chr9:133278724	C	T	rs532436	chr9:136149830	chr9:133274414	A	G	1	0.82865	0.9932	Probable dimethyladenosine transferase	EFO_0004747	Sun B	29875488	European	2017	0.0002	0.0321	1	+	3301	1	IVNT	Sun-B_pQTL_EUR_2017
rs579459	rs579459	chr9:136154168	chr9:133278724	C	T	rs532436	chr9:136149830	chr9:133274414	A	G	1	0.82865	0.9932	Protein transport protein Sec61 subunit gamma	EFO_0004747	Sun B	29875488	European	2017	0.0002	0.0321	1	+	3301	1	IVNT	Sun-B_pQTL_EUR_2017
rs579459	rs579459	chr9:136154168	chr9:133278724	C	T	rs532436	chr9:136149830	chr9:133274414	A	G	1	0.82865	0.9932	Putative pregnancy-specific beta-1-glycoprotein 7	EFO_0004747	Sun B	29875488	European	2017	-0.0001	0.0321	1	-	3301	1	IVNT	Sun-B_pQTL_EUR_2017
rs579459	rs579459	chr9:136154168	chr9:133278724	C	T	rs532436	chr9:136149830	chr9:133274414	A	G	1	0.82865	0.9932	Retinoic acid receptor responder protein 1	EFO_0004747	Sun B	29875488	European	2017	0.0005	0.0321	1	+	3301	1	IVNT	Sun-B_pQTL_EUR_2017
rs579459	rs579459	chr9:136154168	chr9:133278724	C	T	rs532436	chr9:136149830	chr9:133274414	A	G	1	0.82865	0.9932	Serine/threonine-protein kinase receptor R3	EFO_0004747	Sun B	29875488	European	2017	-0.0003	0.0321	1	-	3301	1	IVNT	Sun-B_pQTL_EUR_2017
rs579459	rs579459	chr9:136154168	chr9:133278724	C	T	rs532436	chr9:136149830	chr9:133274414	A	G	1	0.82865	0.9932	Syntaxin-6	EFO_0004747	Sun B	29875488	European	2017	-0.0002	0.0321	1	-	3301	1	IVNT	Sun-B_pQTL_EUR_2017
rs579459	rs579459	chr9:136154168	chr9:133278724	C	T	rs532436	chr9:136149830	chr9:133274414	A	G	1	0.82865	0.9932	Transcriptional enhancer factor TEF-5	EFO_0004747	Sun B	29875488	European	2017	0.0003	0.0321	1	+	3301	1	IVNT	Sun-B_pQTL_EUR_2017
rs579459	rs579459	chr9:136154168	chr9:133278724	C	T	rs532436	chr9:136149830	chr9:133274414	A	G	1	0.82865	0.9932	Vascular endothelial growth factor C	EFO_0004747	Sun B	29875488	European	2017	-0.0004	0.0321	1	-	3301	1	IVNT	Sun-B_pQTL_EUR_2017
rs579459	rs579459	chr9:136154168	chr9:133278724	C	T	rs532436	chr9:136149830	chr9:133274414	A	G	1	0.82865	0.9932	Vesicle-trafficking protein SEC22a	EFO_0004747	Sun B	29875488	European	2017	-0.0003	0.0321	1	-	3301	1	IVNT	Sun-B_pQTL_EUR_2017
rs579459	rs579459	chr9:136154168	chr9:133278724	C	T	chr9:136151579	chr9:136151579	chr9:133276163	T	TGGTGCAGGCGCAGGAAAAAATTGTGGCAATTCCTCA	1	0.82865	0.9932	5(3)-deoxyribonucleotidase, cytosolic type	EFO_0004747	Sun B	29875488	European	2017	-0.0001	0.0321	1	-	3301	1	IVNT	Sun-B_pQTL_EUR_2017
rs579459	rs579459	chr9:136154168	chr9:133278724	C	T	chr9:136151579	chr9:136151579	chr9:133276163	T	TGGTGCAGGCGCAGGAAAAAATTGTGGCAATTCCTCA	1	0.82865	0.9932	Anosmin-1	EFO_0004747	Sun B	29875488	European	2017	0.0004	0.0321	1	+	3301	1	IVNT	Sun-B_pQTL_EUR_2017
rs579459	rs579459	chr9:136154168	chr9:133278724	C	T	chr9:136151579	chr9:136151579	chr9:133276163	T	TGGTGCAGGCGCAGGAAAAAATTGTGGCAATTCCTCA	1	0.82865	0.9932	Armadillo repeat-containing protein 5	EFO_0004747	Sun B	29875488	European	2017	0.0002	0.0321	1	+	3301	1	IVNT	Sun-B_pQTL_EUR_2017
rs579459	rs579459	chr9:136154168	chr9:133278724	C	T	chr9:136151579	chr9:136151579	chr9:133276163	T	TGGTGCAGGCGCAGGAAAAAATTGTGGCAATTCCTCA	1	0.82865	0.9932	CD97 antigen	EFO_0004747	Sun B	29875488	European	2017	-0.0003	0.0321	1	-	3301	1	IVNT	Sun-B_pQTL_EUR_2017
rs579459	rs579459	chr9:136154168	chr9:133278724	C	T	chr9:136151579	chr9:136151579	chr9:133276163	T	TGGTGCAGGCGCAGGAAAAAATTGTGGCAATTCCTCA	1	0.82865	0.9932	Cadherin-related family member 3	EFO_0004747	Sun B	29875488	European	2017	0.0004	0.0321	1	+	3301	1	IVNT	Sun-B_pQTL_EUR_2017
rs579459	rs579459	chr9:136154168	chr9:133278724	C	T	chr9:136151579	chr9:136151579	chr9:133276163	T	TGGTGCAGGCGCAGGAAAAAATTGTGGCAATTCCTCA	1	0.82865	0.9932	Calpain-3	EFO_0004747	Sun B	29875488	European	2017	-0.0001	0.0321	1	-	3301	1	IVNT	Sun-B_pQTL_EUR_2017
rs579459	rs579459	chr9:136154168	chr9:133278724	C	T	chr9:136151579	chr9:136151579	chr9:133276163	T	TGGTGCAGGCGCAGGAAAAAATTGTGGCAATTCCTCA	1	0.82865	0.9932	Complement C1r subcomponent-like protein	EFO_0004747	Sun B	29875488	European	2017	0.0003	0.0321	1	+	3301	1	IVNT	Sun-B_pQTL_EUR_2017
rs579459	rs579459	chr9:136154168	chr9:133278724	C	T	chr9:136151579	chr9:136151579	chr9:133276163	T	TGGTGCAGGCGCAGGAAAAAATTGTGGCAATTCCTCA	1	0.82865	0.9932	DNA-binding protein inhibitor ID-2	EFO_0004747	Sun B	29875488	European	2017	-0.0003	0.0321	1	-	3301	1	IVNT	Sun-B_pQTL_EUR_2017
rs579459	rs579459	chr9:136154168	chr9:133278724	C	T	chr9:136151579	chr9:136151579	chr9:133276163	T	TGGTGCAGGCGCAGGAAAAAATTGTGGCAATTCCTCA	1	0.82865	0.9932	DnaJ homolog subfamily B member 12	EFO_0004747	Sun B	29875488	European	2017	0.0004	0.0321	1	+	3301	1	IVNT	Sun-B_pQTL_EUR_2017
rs579459	rs579459	chr9:136154168	chr9:133278724	C	T	chr9:136151579	chr9:136151579	chr9:133276163	T	TGGTGCAGGCGCAGGAAAAAATTGTGGCAATTCCTCA	1	0.82865	0.9932	Inhibin beta A chain:Inhibin beta B chain heterodimer	EFO_0004747	Sun B	29875488	European	2017	0.0001	0.0321	1	+	3301	1	IVNT	Sun-B_pQTL_EUR_2017
rs579459	rs579459	chr9:136154168	chr9:133278724	C	T	chr9:136151579	chr9:136151579	chr9:133276163	T	TGGTGCAGGCGCAGGAAAAAATTGTGGCAATTCCTCA	1	0.82865	0.9932	Interleukin-11 receptor subunit alpha	EFO_0004747	Sun B	29875488	European	2017	-0.0002	0.0321	1	-	3301	1	IVNT	Sun-B_pQTL_EUR_2017
rs579459	rs579459	chr9:136154168	chr9:133278724	C	T	chr9:136151579	chr9:136151579	chr9:133276163	T	TGGTGCAGGCGCAGGAAAAAATTGTGGCAATTCCTCA	1	0.82865	0.9932	Leucine-rich repeat and immunoglobulin-like domain-containing nogo receptor-interacting protein 1	EFO_0004747	Sun B	29875488	European	2017	0.0001	0.0321	1	+	3301	1	IVNT	Sun-B_pQTL_EUR_2017
rs579459	rs579459	chr9:136154168	chr9:133278724	C	T	chr9:136151579	chr9:136151579	chr9:133276163	T	TGGTGCAGGCGCAGGAAAAAATTGTGGCAATTCCTCA	1	0.82865	0.9932	Methyl-CpG-binding domain protein 4	EFO_0004747	Sun B	29875488	European	2017	0	0.0321	1	+	3301	1	IVNT	Sun-B_pQTL_EUR_2017
rs579459	rs579459	chr9:136154168	chr9:133278724	C	T	chr9:136151579	chr9:136151579	chr9:133276163	T	TGGTGCAGGCGCAGGAAAAAATTGTGGCAATTCCTCA	1	0.82865	0.9932	N-acylethanolamine-hydrolyzing acid amidase	EFO_0004747	Sun B	29875488	European	2017	-0.0004	0.0321	1	-	3301	1	IVNT	Sun-B_pQTL_EUR_2017
rs579459	rs579459	chr9:136154168	chr9:133278724	C	T	chr9:136151579	chr9:136151579	chr9:133276163	T	TGGTGCAGGCGCAGGAAAAAATTGTGGCAATTCCTCA	1	0.82865	0.9932	NACHT, LRR and PYD domains-containing protein 10	EFO_0004747	Sun B	29875488	European	2017	-0.0001	0.0321	1	-	3301	1	IVNT	Sun-B_pQTL_EUR_2017
rs579459	rs579459	chr9:136154168	chr9:133278724	C	T	chr9:136151579	chr9:136151579	chr9:133276163	T	TGGTGCAGGCGCAGGAAAAAATTGTGGCAATTCCTCA	1	0.82865	0.9932	Neutrophil gelatinase-associated lipocalin	EFO_0004747	Sun B	29875488	European	2017	0	0.0321	1	+	3301	1	IVNT	Sun-B_pQTL_EUR_2017
rs579459	rs579459	chr9:136154168	chr9:133278724	C	T	chr9:136151579	chr9:136151579	chr9:133276163	T	TGGTGCAGGCGCAGGAAAAAATTGTGGCAATTCCTCA	1	0.82865	0.9932	NmrA-like family domain-containing protein 1	EFO_0004747	Sun B	29875488	European	2017	0.0004	0.0321	1	+	3301	1	IVNT	Sun-B_pQTL_EUR_2017
rs579459	rs579459	chr9:136154168	chr9:133278724	C	T	chr9:136151579	chr9:136151579	chr9:133276163	T	TGGTGCAGGCGCAGGAAAAAATTGTGGCAATTCCTCA	1	0.82865	0.9932	Phosphatidylinositol-glycan-specific phospholipase D	EFO_0004747	Sun B	29875488	European	2017	0.0004	0.0321	1	+	3301	1	IVNT	Sun-B_pQTL_EUR_2017
rs579459	rs579459	chr9:136154168	chr9:133278724	C	T	chr9:136151579	chr9:136151579	chr9:133276163	T	TGGTGCAGGCGCAGGAAAAAATTGTGGCAATTCCTCA	1	0.82865	0.9932	Prostate and testis expressed protein 4	EFO_0004747	Sun B	29875488	European	2017	-0.0004	0.0321	1	-	3301	1	IVNT	Sun-B_pQTL_EUR_2017
rs579459	rs579459	chr9:136154168	chr9:133278724	C	T	chr9:136151579	chr9:136151579	chr9:133276163	T	TGGTGCAGGCGCAGGAAAAAATTGTGGCAATTCCTCA	1	0.82865	0.9932	Protein Largen	EFO_0004747	Sun B	29875488	European	2017	0.0002	0.0321	1	+	3301	1	IVNT	Sun-B_pQTL_EUR_2017
rs579459	rs579459	chr9:136154168	chr9:133278724	C	T	chr9:136151579	chr9:136151579	chr9:133276163	T	TGGTGCAGGCGCAGGAAAAAATTGTGGCAATTCCTCA	1	0.82865	0.9932	Recoverin	EFO_0004747	Sun B	29875488	European	2017	-0.0003	0.0321	1	-	3301	1	IVNT	Sun-B_pQTL_EUR_2017
rs579459	rs579459	chr9:136154168	chr9:133278724	C	T	chr9:136151579	chr9:136151579	chr9:133276163	T	TGGTGCAGGCGCAGGAAAAAATTGTGGCAATTCCTCA	1	0.82865	0.9932	Regenerating islet-derived protein 3-alpha	EFO_0004747	Sun B	29875488	European	2017	0.0002	0.0321	1	+	3301	1	IVNT	Sun-B_pQTL_EUR_2017
rs579459	rs579459	chr9:136154168	chr9:133278724	C	T	chr9:136151579	chr9:136151579	chr9:133276163	T	TGGTGCAGGCGCAGGAAAAAATTGTGGCAATTCCTCA	1	0.82865	0.9932	Retinoic acid receptor responder protein 1	EFO_0004747	Sun B	29875488	European	2017	0.0002	0.0321	1	+	3301	1	IVNT	Sun-B_pQTL_EUR_2017
rs579459	rs579459	chr9:136154168	chr9:133278724	C	T	chr9:136151579	chr9:136151579	chr9:133276163	T	TGGTGCAGGCGCAGGAAAAAATTGTGGCAATTCCTCA	1	0.82865	0.9932	SPARC-like protein 1	EFO_0004747	Sun B	29875488	European	2017	-0.0001	0.0321	1	-	3301	1	IVNT	Sun-B_pQTL_EUR_2017
rs579459	rs579459	chr9:136154168	chr9:133278724	C	T	chr9:136151579	chr9:136151579	chr9:133276163	T	TGGTGCAGGCGCAGGAAAAAATTGTGGCAATTCCTCA	1	0.82865	0.9932	Ubiquitin-conjugating enzyme E2 variant 1	EFO_0004747	Sun B	29875488	European	2017	-0.0002	0.0321	1	-	3301	1	IVNT	Sun-B_pQTL_EUR_2017
rs579459	rs579459	chr9:136154168	chr9:133278724	C	T	chr9:136151579	chr9:136151579	chr9:133276163	T	TGGTGCAGGCGCAGGAAAAAATTGTGGCAATTCCTCA	1	0.82865	0.9932	Uronyl 2-sulfotransferase	EFO_0004747	Sun B	29875488	European	2017	-0.0004	0.0321	1	-	3301	1	IVNT	Sun-B_pQTL_EUR_2017
rs579459	rs579459	chr9:136154168	chr9:133278724	C	T	chr9:136141870	chr9:136141870	chr9:133266456	T	C	1	0.82314	0.99316	Adapter molecule crk	EFO_0004747	Sun B	29875488	European	2017	0	0.0322	1	+	3301	1	IVNT	Sun-B_pQTL_EUR_2017
rs579459	rs579459	chr9:136154168	chr9:133278724	C	T	chr9:136141870	chr9:136141870	chr9:133266456	T	C	1	0.82314	0.99316	Alpha-1,3-mannosyl-glycoprotein 4-beta-N-acetylglucosaminyltransferase C	EFO_0004747	Sun B	29875488	European	2017	0	0.0322	1	+	3301	1	IVNT	Sun-B_pQTL_EUR_2017
rs579459	rs579459	chr9:136154168	chr9:133278724	C	T	chr9:136141870	chr9:136141870	chr9:133266456	T	C	1	0.82314	0.99316	Astacin-like metalloendopeptidase	EFO_0004747	Sun B	29875488	European	2017	-0.0003	0.0322	1	-	3301	1	IVNT	Sun-B_pQTL_EUR_2017
rs579459	rs579459	chr9:136154168	chr9:133278724	C	T	chr9:136141870	chr9:136141870	chr9:133266456	T	C	1	0.82314	0.99316	CD97 antigen	EFO_0004747	Sun B	29875488	European	2017	0.0003	0.0322	1	+	3301	1	IVNT	Sun-B_pQTL_EUR_2017
rs579459	rs579459	chr9:136154168	chr9:133278724	C	T	chr9:136141870	chr9:136141870	chr9:133266456	T	C	1	0.82314	0.99316	Carbonic anhydrase 2	EFO_0004747	Sun B	29875488	European	2017	0.0001	0.0323	1	+	3301	1	IVNT	Sun-B_pQTL_EUR_2017
rs579459	rs579459	chr9:136154168	chr9:133278724	C	T	chr9:136141870	chr9:136141870	chr9:133266456	T	C	1	0.82314	0.99316	Cathepsin F	EFO_0004747	Sun B	29875488	European	2017	0.0001	0.0322	1	+	3301	1	IVNT	Sun-B_pQTL_EUR_2017
rs579459	rs579459	chr9:136154168	chr9:133278724	C	T	chr9:136141870	chr9:136141870	chr9:133266456	T	C	1	0.82314	0.99316	Collectin-12	EFO_0004747	Sun B	29875488	European	2017	0.0004	0.0323	1	+	3301	1	IVNT	Sun-B_pQTL_EUR_2017
rs579459	rs579459	chr9:136154168	chr9:133278724	C	T	chr9:136141870	chr9:136141870	chr9:133266456	T	C	1	0.82314	0.99316	Cytochrome c oxidase subunit 6C	EFO_0004747	Sun B	29875488	European	2017	0.0002	0.0323	1	+	3301	1	IVNT	Sun-B_pQTL_EUR_2017
rs579459	rs579459	chr9:136154168	chr9:133278724	C	T	chr9:136141870	chr9:136141870	chr9:133266456	T	C	1	0.82314	0.99316	Ephrin-A3	EFO_0004747	Sun B	29875488	European	2017	-0.0001	0.0323	1	-	3301	1	IVNT	Sun-B_pQTL_EUR_2017
rs579459	rs579459	chr9:136154168	chr9:133278724	C	T	chr9:136141870	chr9:136141870	chr9:133266456	T	C	1	0.82314	0.99316	Glutathione S-transferase Mu 1	EFO_0004747	Sun B	29875488	European	2017	0.0003	0.0323	1	+	3301	1	IVNT	Sun-B_pQTL_EUR_2017
rs579459	rs579459	chr9:136154168	chr9:133278724	C	T	chr9:136141870	chr9:136141870	chr9:133266456	T	C	1	0.82314	0.99316	Inhibin beta A chain:Inhibin beta B chain heterodimer	EFO_0004747	Sun B	29875488	European	2017	0.0004	0.0322	1	+	3301	1	IVNT	Sun-B_pQTL_EUR_2017
rs579459	rs579459	chr9:136154168	chr9:133278724	C	T	chr9:136141870	chr9:136141870	chr9:133266456	T	C	1	0.82314	0.99316	Insulin	EFO_0004747	Sun B	29875488	European	2017	-0.0004	0.0322	1	-	3301	1	IVNT	Sun-B_pQTL_EUR_2017
rs579459	rs579459	chr9:136154168	chr9:133278724	C	T	chr9:136141870	chr9:136141870	chr9:133266456	T	C	1	0.82314	0.99316	Integral membrane protein 2A	EFO_0004747	Sun B	29875488	European	2017	0.0001	0.0323	1	+	3301	1	IVNT	Sun-B_pQTL_EUR_2017
rs579459	rs579459	chr9:136154168	chr9:133278724	C	T	chr9:136141870	chr9:136141870	chr9:133266456	T	C	1	0.82314	0.99316	Interleukin-36 beta	EFO_0004747	Sun B	29875488	European	2017	-0.0002	0.0323	1	-	3301	1	IVNT	Sun-B_pQTL_EUR_2017
rs579459	rs579459	chr9:136154168	chr9:133278724	C	T	chr9:136141870	chr9:136141870	chr9:133266456	T	C	1	0.82314	0.99316	Lymphoid-restricted membrane protein	EFO_0004747	Sun B	29875488	European	2017	0.0001	0.0323	1	+	3301	1	IVNT	Sun-B_pQTL_EUR_2017
rs579459	rs579459	chr9:136154168	chr9:133278724	C	T	chr9:136141870	chr9:136141870	chr9:133266456	T	C	1	0.82314	0.99316	Myocardial zonula adherens protein	EFO_0004747	Sun B	29875488	European	2017	0.0003	0.0322	1	+	3301	1	IVNT	Sun-B_pQTL_EUR_2017
rs579459	rs579459	chr9:136154168	chr9:133278724	C	T	chr9:136141870	chr9:136141870	chr9:133266456	T	C	1	0.82314	0.99316	Phosphatidylinositol-glycan-specific phospholipase D	EFO_0004747	Sun B	29875488	European	2017	-0.0003	0.0323	1	-	3301	1	IVNT	Sun-B_pQTL_EUR_2017
rs579459	rs579459	chr9:136154168	chr9:133278724	C	T	chr9:136141870	chr9:136141870	chr9:133266456	T	C	1	0.82314	0.99316	Phosphoglucomutase-1	EFO_0004747	Sun B	29875488	European	2017	0.0003	0.0323	1	+	3301	1	IVNT	Sun-B_pQTL_EUR_2017
rs579459	rs579459	chr9:136154168	chr9:133278724	C	T	chr9:136141870	chr9:136141870	chr9:133266456	T	C	1	0.82314	0.99316	Polypeptide N-acetylgalactosaminyltransferase 16	EFO_0004747	Sun B	29875488	European	2017	0.0003	0.0322	1	+	3301	1	IVNT	Sun-B_pQTL_EUR_2017
rs579459	rs579459	chr9:136154168	chr9:133278724	C	T	chr9:136141870	chr9:136141870	chr9:133266456	T	C	1	0.82314	0.99316	Potassium voltage-gated channel subfamily E regulatory beta subunit 5	EFO_0004747	Sun B	29875488	European	2017	0.0002	0.0323	1	+	3301	1	IVNT	Sun-B_pQTL_EUR_2017
rs579459	rs579459	chr9:136154168	chr9:133278724	C	T	chr9:136141870	chr9:136141870	chr9:133266456	T	C	1	0.82314	0.99316	Protein FAM209B	EFO_0004747	Sun B	29875488	European	2017	-0.0003	0.0323	1	-	3301	1	IVNT	Sun-B_pQTL_EUR_2017
rs579459	rs579459	chr9:136154168	chr9:133278724	C	T	chr9:136141870	chr9:136141870	chr9:133266456	T	C	1	0.82314	0.99316	Protein transport protein Sec61 subunit gamma	EFO_0004747	Sun B	29875488	European	2017	-0.0001	0.0323	1	-	3301	1	IVNT	Sun-B_pQTL_EUR_2017
rs579459	rs579459	chr9:136154168	chr9:133278724	C	T	chr9:136141870	chr9:136141870	chr9:133266456	T	C	1	0.82314	0.99316	RecQ-mediated genome instability protein 1	EFO_0004747	Sun B	29875488	European	2017	-0.0003	0.0323	1	-	3301	1	IVNT	Sun-B_pQTL_EUR_2017
rs579459	rs579459	chr9:136154168	chr9:133278724	C	T	chr9:136141870	chr9:136141870	chr9:133266456	T	C	1	0.82314	0.99316	Recoverin	EFO_0004747	Sun B	29875488	European	2017	0.0003	0.0323	1	+	3301	1	IVNT	Sun-B_pQTL_EUR_2017
rs579459	rs579459	chr9:136154168	chr9:133278724	C	T	chr9:136141870	chr9:136141870	chr9:133266456	T	C	1	0.82314	0.99316	Reticulocalbin-2	EFO_0004747	Sun B	29875488	European	2017	-0.0001	0.0322	1	-	3301	1	IVNT	Sun-B_pQTL_EUR_2017
rs579459	rs579459	chr9:136154168	chr9:133278724	C	T	chr9:136141870	chr9:136141870	chr9:133266456	T	C	1	0.82314	0.99316	Sialic acid-binding Ig-like lectin 14	EFO_0004747	Sun B	29875488	European	2017	0.0001	0.0323	1	+	3301	1	IVNT	Sun-B_pQTL_EUR_2017
rs579459	rs579459	chr9:136154168	chr9:133278724	C	T	chr9:136141870	chr9:136141870	chr9:133266456	T	C	1	0.82314	0.99316	Thioredoxin domain-containing protein 12	EFO_0004747	Sun B	29875488	European	2017	0.0002	0.0322	1	+	3301	1	IVNT	Sun-B_pQTL_EUR_2017
rs579459	rs579459	chr9:136154168	chr9:133278724	C	T	chr9:136141870	chr9:136141870	chr9:133266456	T	C	1	0.82314	0.99316	Thymidine kinase, cytosolic	EFO_0004747	Sun B	29875488	European	2017	0	0.0323	1	+	3301	1	IVNT	Sun-B_pQTL_EUR_2017
rs579459	rs579459	chr9:136154168	chr9:133278724	C	T	chr9:136141870	chr9:136141870	chr9:133266456	T	C	1	0.82314	0.99316	Transcriptional repressor CTCF	EFO_0004747	Sun B	29875488	European	2017	0.0003	0.0323	1	+	3301	1	IVNT	Sun-B_pQTL_EUR_2017
rs579459	rs579459	chr9:136154168	chr9:133278724	C	T	chr9:136141870	chr9:136141870	chr9:133266456	T	C	1	0.82314	0.99316	WAP four-disulfide core domain protein 12	EFO_0004747	Sun B	29875488	European	2017	-0.0003	0.0322	1	-	3301	1	IVNT	Sun-B_pQTL_EUR_2017
rs579459	rs579459	chr9:136154168	chr9:133278724	C	T	chr9:136138765	chr9:136138765	chr9:133263362	G	GCGCCCACCACTA	1	0.81767	0.99313	60S acidic ribosomal protein P2	EFO_0004747	Sun B	29875488	European	2017	-0.0004	0.0324	1	-	3301	1	IVNT	Sun-B_pQTL_EUR_2017
rs579459	rs579459	chr9:136154168	chr9:133278724	C	T	chr9:136138765	chr9:136138765	chr9:133263362	G	GCGCCCACCACTA	1	0.81767	0.99313	Acid sphingomyelinase-like phosphodiesterase 3a	EFO_0004747	Sun B	29875488	European	2017	0.0002	0.0324	1	+	3301	1	IVNT	Sun-B_pQTL_EUR_2017
rs579459	rs579459	chr9:136154168	chr9:133278724	C	T	chr9:136138765	chr9:136138765	chr9:133263362	G	GCGCCCACCACTA	1	0.81767	0.99313	Armadillo repeat-containing protein 5	EFO_0004747	Sun B	29875488	European	2017	0.0002	0.0324	1	+	3301	1	IVNT	Sun-B_pQTL_EUR_2017
rs579459	rs579459	chr9:136154168	chr9:133278724	C	T	chr9:136138765	chr9:136138765	chr9:133263362	G	GCGCCCACCACTA	1	0.81767	0.99313	Artemin	EFO_0004747	Sun B	29875488	European	2017	-0.0004	0.0324	1	-	3301	1	IVNT	Sun-B_pQTL_EUR_2017
rs579459	rs579459	chr9:136154168	chr9:133278724	C	T	chr9:136138765	chr9:136138765	chr9:133263362	G	GCGCCCACCACTA	1	0.81767	0.99313	Beta-1,3-galactosyl-O-glycosyl-glycoprotein beta-1,6-N-acetylglucosaminyltransferase 4	EFO_0004747	Sun B	29875488	European	2017	-0.0005	0.0324	1	-	3301	1	IVNT	Sun-B_pQTL_EUR_2017
rs579459	rs579459	chr9:136154168	chr9:133278724	C	T	chr9:136138765	chr9:136138765	chr9:133263362	G	GCGCCCACCACTA	1	0.81767	0.99313	Brevican core protein	EFO_0004747	Sun B	29875488	European	2017	0.0002	0.0324	1	+	3301	1	IVNT	Sun-B_pQTL_EUR_2017
rs579459	rs579459	chr9:136154168	chr9:133278724	C	T	chr9:136138765	chr9:136138765	chr9:133263362	G	GCGCCCACCACTA	1	0.81767	0.99313	C-C motif chemokine 20	EFO_0004747	Sun B	29875488	European	2017	0.0004	0.0324	1	+	3301	1	IVNT	Sun-B_pQTL_EUR_2017
rs579459	rs579459	chr9:136154168	chr9:133278724	C	T	chr9:136138765	chr9:136138765	chr9:133263362	G	GCGCCCACCACTA	1	0.81767	0.99313	Cathepsin H	EFO_0004747	Sun B	29875488	European	2017	-0.0004	0.0324	1	-	3301	1	IVNT	Sun-B_pQTL_EUR_2017
rs579459	rs579459	chr9:136154168	chr9:133278724	C	T	chr9:136138765	chr9:136138765	chr9:133263362	G	GCGCCCACCACTA	1	0.81767	0.99313	Cell division control protein 42 homolog	EFO_0004747	Sun B	29875488	European	2017	0.0003	0.0324	1	+	3301	1	IVNT	Sun-B_pQTL_EUR_2017
rs579459	rs579459	chr9:136154168	chr9:133278724	C	T	chr9:136138765	chr9:136138765	chr9:133263362	G	GCGCCCACCACTA	1	0.81767	0.99313	Collectin-12	EFO_0004747	Sun B	29875488	European	2017	-0.0003	0.0324	1	-	3301	1	IVNT	Sun-B_pQTL_EUR_2017
rs579459	rs579459	chr9:136154168	chr9:133278724	C	T	chr9:136138765	chr9:136138765	chr9:133263362	G	GCGCCCACCACTA	1	0.81767	0.99313	Complement C1r subcomponent-like protein	EFO_0004747	Sun B	29875488	European	2017	0.0004	0.0324	1	+	3301	1	IVNT	Sun-B_pQTL_EUR_2017
rs579459	rs579459	chr9:136154168	chr9:133278724	C	T	chr9:136138765	chr9:136138765	chr9:133263362	G	GCGCCCACCACTA	1	0.81767	0.99313	DDB1- and CUL4-associated factor 5	EFO_0004747	Sun B	29875488	European	2017	0.0003	0.0324	1	+	3301	1	IVNT	Sun-B_pQTL_EUR_2017
rs579459	rs579459	chr9:136154168	chr9:133278724	C	T	chr9:136138765	chr9:136138765	chr9:133263362	G	GCGCCCACCACTA	1	0.81767	0.99313	Dual specificity protein phosphatase 6	EFO_0004747	Sun B	29875488	European	2017	-0.0002	0.0324	1	-	3301	1	IVNT	Sun-B_pQTL_EUR_2017
rs579459	rs579459	chr9:136154168	chr9:133278724	C	T	chr9:136138765	chr9:136138765	chr9:133263362	G	GCGCCCACCACTA	1	0.81767	0.99313	Endoplasmic reticulum aminopeptidase 2	EFO_0004747	Sun B	29875488	European	2017	0.0002	0.0324	1	+	3301	1	IVNT	Sun-B_pQTL_EUR_2017
rs579459	rs579459	chr9:136154168	chr9:133278724	C	T	chr9:136138765	chr9:136138765	chr9:133263362	G	GCGCCCACCACTA	1	0.81767	0.99313	Ephrin-A3	EFO_0004747	Sun B	29875488	European	2017	-0.0001	0.0324	1	-	3301	1	IVNT	Sun-B_pQTL_EUR_2017
rs579459	rs579459	chr9:136154168	chr9:133278724	C	T	chr9:136138765	chr9:136138765	chr9:133263362	G	GCGCCCACCACTA	1	0.81767	0.99313	Fibroblast growth factor 10	EFO_0004747	Sun B	29875488	European	2017	0.0002	0.0324	1	+	3301	1	IVNT	Sun-B_pQTL_EUR_2017
rs579459	rs579459	chr9:136154168	chr9:133278724	C	T	chr9:136138765	chr9:136138765	chr9:133263362	G	GCGCCCACCACTA	1	0.81767	0.99313	Heterogeneous nuclear ribonucleoprotein Q	EFO_0004747	Sun B	29875488	European	2017	0.0002	0.0324	1	+	3301	1	IVNT	Sun-B_pQTL_EUR_2017
rs579459	rs579459	chr9:136154168	chr9:133278724	C	T	chr9:136138765	chr9:136138765	chr9:133263362	G	GCGCCCACCACTA	1	0.81767	0.99313	IQ domain-containing protein F1	EFO_0004747	Sun B	29875488	European	2017	-0.0003	0.0324	1	-	3301	1	IVNT	Sun-B_pQTL_EUR_2017
rs579459	rs579459	chr9:136154168	chr9:133278724	C	T	chr9:136138765	chr9:136138765	chr9:133263362	G	GCGCCCACCACTA	1	0.81767	0.99313	Inactive peptidyl-prolyl cis-trans isomerase FKBP6	EFO_0004747	Sun B	29875488	European	2017	-0.0002	0.0324	1	-	3301	1	IVNT	Sun-B_pQTL_EUR_2017
rs579459	rs579459	chr9:136154168	chr9:133278724	C	T	chr9:136138765	chr9:136138765	chr9:133263362	G	GCGCCCACCACTA	1	0.81767	0.99313	Interferon alpha-6	EFO_0004747	Sun B	29875488	European	2017	-0.0003	0.0324	1	-	3301	1	IVNT	Sun-B_pQTL_EUR_2017
rs579459	rs579459	chr9:136154168	chr9:133278724	C	T	chr9:136138765	chr9:136138765	chr9:133263362	G	GCGCCCACCACTA	1	0.81767	0.99313	Interleukin-1 Receptor accessory protein	EFO_0004747	Sun B	29875488	European	2017	-0.0004	0.0324	1	-	3301	1	IVNT	Sun-B_pQTL_EUR_2017
rs579459	rs579459	chr9:136154168	chr9:133278724	C	T	chr9:136138765	chr9:136138765	chr9:133263362	G	GCGCCCACCACTA	1	0.81767	0.99313	Interleukin-6 receptor subunit alpha	EFO_0004747	Sun B	29875488	European	2017	-0.0004	0.0324	1	-	3301	1	IVNT	Sun-B_pQTL_EUR_2017
rs579459	rs579459	chr9:136154168	chr9:133278724	C	T	chr9:136138765	chr9:136138765	chr9:133263362	G	GCGCCCACCACTA	1	0.81767	0.99313	Kremen protein 2	EFO_0004747	Sun B	29875488	European	2017	0	0.0324	1	+	3301	1	IVNT	Sun-B_pQTL_EUR_2017
rs579459	rs579459	chr9:136154168	chr9:133278724	C	T	chr9:136138765	chr9:136138765	chr9:133263362	G	GCGCCCACCACTA	1	0.81767	0.99313	Laminin subunit gamma-2	EFO_0004747	Sun B	29875488	European	2017	-0.0001	0.0324	1	-	3301	1	IVNT	Sun-B_pQTL_EUR_2017
rs579459	rs579459	chr9:136154168	chr9:133278724	C	T	chr9:136138765	chr9:136138765	chr9:133263362	G	GCGCCCACCACTA	1	0.81767	0.99313	Lysophospholipase-like protein 1	EFO_0004747	Sun B	29875488	European	2017	-0.0001	0.0324	1	-	3301	1	IVNT	Sun-B_pQTL_EUR_2017
rs579459	rs579459	chr9:136154168	chr9:133278724	C	T	chr9:136138765	chr9:136138765	chr9:133263362	G	GCGCCCACCACTA	1	0.81767	0.99313	Membrane-associated progesterone receptor component 1	EFO_0004747	Sun B	29875488	European	2017	0.0004	0.0324	1	+	3301	1	IVNT	Sun-B_pQTL_EUR_2017
rs579459	rs579459	chr9:136154168	chr9:133278724	C	T	chr9:136138765	chr9:136138765	chr9:133263362	G	GCGCCCACCACTA	1	0.81767	0.99313	Mitochondrial ubiquitin ligase activator of NFKB 1	EFO_0004747	Sun B	29875488	European	2017	0.0002	0.0324	1	+	3301	1	IVNT	Sun-B_pQTL_EUR_2017
rs579459	rs579459	chr9:136154168	chr9:133278724	C	T	chr9:136138765	chr9:136138765	chr9:133263362	G	GCGCCCACCACTA	1	0.81767	0.99313	NKG2D ligand 1	EFO_0004747	Sun B	29875488	European	2017	0.0002	0.0324	1	+	3301	1	IVNT	Sun-B_pQTL_EUR_2017
rs579459	rs579459	chr9:136154168	chr9:133278724	C	T	chr9:136138765	chr9:136138765	chr9:133263362	G	GCGCCCACCACTA	1	0.81767	0.99313	Natural cytotoxicity triggering receptor 2	EFO_0004747	Sun B	29875488	European	2017	-0.0005	0.0324	1	-	3301	1	IVNT	Sun-B_pQTL_EUR_2017
rs579459	rs579459	chr9:136154168	chr9:133278724	C	T	chr9:136138765	chr9:136138765	chr9:133263362	G	GCGCCCACCACTA	1	0.81767	0.99313	Polypeptide N-acetylgalactosaminyltransferase 16	EFO_0004747	Sun B	29875488	European	2017	0.0002	0.0324	1	+	3301	1	IVNT	Sun-B_pQTL_EUR_2017
rs579459	rs579459	chr9:136154168	chr9:133278724	C	T	chr9:136138765	chr9:136138765	chr9:133263362	G	GCGCCCACCACTA	1	0.81767	0.99313	Protein SEC13 homolog	EFO_0004747	Sun B	29875488	European	2017	-0.0003	0.0324	1	-	3301	1	IVNT	Sun-B_pQTL_EUR_2017
rs579459	rs579459	chr9:136154168	chr9:133278724	C	T	chr9:136138765	chr9:136138765	chr9:133263362	G	GCGCCCACCACTA	1	0.81767	0.99313	Protein transport protein Sec61 subunit gamma	EFO_0004747	Sun B	29875488	European	2017	-0.0003	0.0324	1	-	3301	1	IVNT	Sun-B_pQTL_EUR_2017
rs579459	rs579459	chr9:136154168	chr9:133278724	C	T	chr9:136138765	chr9:136138765	chr9:133263362	G	GCGCCCACCACTA	1	0.81767	0.99313	Receptor-type tyrosine-protein phosphatase H	EFO_0004747	Sun B	29875488	European	2017	0.0004	0.0324	1	+	3301	1	IVNT	Sun-B_pQTL_EUR_2017
rs579459	rs579459	chr9:136154168	chr9:133278724	C	T	chr9:136138765	chr9:136138765	chr9:133263362	G	GCGCCCACCACTA	1	0.81767	0.99313	Retina-specific copper amine oxidase	EFO_0004747	Sun B	29875488	European	2017	-0.0001	0.0324	1	-	3301	1	IVNT	Sun-B_pQTL_EUR_2017
rs579459	rs579459	chr9:136154168	chr9:133278724	C	T	chr9:136138765	chr9:136138765	chr9:133263362	G	GCGCCCACCACTA	1	0.81767	0.99313	Sperm-associated antigen 11A	EFO_0004747	Sun B	29875488	European	2017	0	0.0324	1	+	3301	1	IVNT	Sun-B_pQTL_EUR_2017
rs579459	rs579459	chr9:136154168	chr9:133278724	C	T	chr9:136138765	chr9:136138765	chr9:133263362	G	GCGCCCACCACTA	1	0.81767	0.99313	Tumor necrosis factor receptor superfamily member 6	EFO_0004747	Sun B	29875488	European	2017	0.0003	0.0324	1	+	3301	1	IVNT	Sun-B_pQTL_EUR_2017
rs579459	rs579459	chr9:136154168	chr9:133278724	C	T	rs8176643	chr9:136149709	chr9:133274293	A	AC	1	0.81767	0.99313	39S ribosomal protein L33, mitochondrial	EFO_0004747	Sun B	29875488	European	2017	-0.0003	0.0331	1	-	3301	1	IVNT	Sun-B_pQTL_EUR_2017
rs579459	rs579459	chr9:136154168	chr9:133278724	C	T	rs8176643	chr9:136149709	chr9:133274293	A	AC	1	0.81767	0.99313	Agouti-signaling protein	EFO_0004747	Sun B	29875488	European	2017	-0.0004	0.0331	1	-	3301	1	IVNT	Sun-B_pQTL_EUR_2017
rs579459	rs579459	chr9:136154168	chr9:133278724	C	T	rs8176643	chr9:136149709	chr9:133274293	A	AC	1	0.81767	0.99313	Angiotensin-converting enzyme 2	EFO_0004747	Sun B	29875488	European	2017	0.0001	0.0332	1	+	3301	1	IVNT	Sun-B_pQTL_EUR_2017
rs579459	rs579459	chr9:136154168	chr9:133278724	C	T	rs8176643	chr9:136149709	chr9:133274293	A	AC	1	0.81767	0.99313	Apolipoprotein D	EFO_0004747	Sun B	29875488	European	2017	-0.0001	0.0332	1	-	3301	1	IVNT	Sun-B_pQTL_EUR_2017
rs579459	rs579459	chr9:136154168	chr9:133278724	C	T	rs8176643	chr9:136149709	chr9:133274293	A	AC	1	0.81767	0.99313	Beclin-1	EFO_0004747	Sun B	29875488	European	2017	-0.0001	0.0332	1	-	3301	1	IVNT	Sun-B_pQTL_EUR_2017
rs579459	rs579459	chr9:136154168	chr9:133278724	C	T	rs8176643	chr9:136149709	chr9:133274293	A	AC	1	0.81767	0.99313	Coiled-coil domain-containing protein 90B, mitochondrial	EFO_0004747	Sun B	29875488	European	2017	-0.0002	0.0332	1	-	3301	1	IVNT	Sun-B_pQTL_EUR_2017
rs579459	rs579459	chr9:136154168	chr9:133278724	C	T	rs8176643	chr9:136149709	chr9:133274293	A	AC	1	0.81767	0.99313	DNA-binding protein SATB2	EFO_0004747	Sun B	29875488	European	2017	-0.0004	0.0332	1	-	3301	1	IVNT	Sun-B_pQTL_EUR_2017
rs579459	rs579459	chr9:136154168	chr9:133278724	C	T	rs8176643	chr9:136149709	chr9:133274293	A	AC	1	0.81767	0.99313	Desmin	EFO_0004747	Sun B	29875488	European	2017	-0.0002	0.0332	1	-	3301	1	IVNT	Sun-B_pQTL_EUR_2017
rs579459	rs579459	chr9:136154168	chr9:133278724	C	T	rs8176643	chr9:136149709	chr9:133274293	A	AC	1	0.81767	0.99313	Epiregulin	EFO_0004747	Sun B	29875488	European	2017	-0.0004	0.0332	1	-	3301	1	IVNT	Sun-B_pQTL_EUR_2017
rs579459	rs579459	chr9:136154168	chr9:133278724	C	T	rs8176643	chr9:136149709	chr9:133274293	A	AC	1	0.81767	0.99313	Ferritin	EFO_0004747	Sun B	29875488	European	2017	0	0.0332	1	+	3301	1	IVNT	Sun-B_pQTL_EUR_2017
rs579459	rs579459	chr9:136154168	chr9:133278724	C	T	rs8176643	chr9:136149709	chr9:133274293	A	AC	1	0.81767	0.99313	Fibroblast growth factor 7	EFO_0004747	Sun B	29875488	European	2017	-0.0001	0.0332	1	-	3301	1	IVNT	Sun-B_pQTL_EUR_2017
rs579459	rs579459	chr9:136154168	chr9:133278724	C	T	rs8176643	chr9:136149709	chr9:133274293	A	AC	1	0.81767	0.99313	Glycerophosphocholine phosphodiesterase GPCPD1	EFO_0004747	Sun B	29875488	European	2017	-0.0004	0.0332	1	-	3301	1	IVNT	Sun-B_pQTL_EUR_2017
rs579459	rs579459	chr9:136154168	chr9:133278724	C	T	rs8176643	chr9:136149709	chr9:133274293	A	AC	1	0.81767	0.99313	Glycophorin-A	EFO_0004747	Sun B	29875488	European	2017	0	0.0331	1	+	3301	1	IVNT	Sun-B_pQTL_EUR_2017
rs579459	rs579459	chr9:136154168	chr9:133278724	C	T	rs8176643	chr9:136149709	chr9:133274293	A	AC	1	0.81767	0.99313	Insulin	EFO_0004747	Sun B	29875488	European	2017	-0.0002	0.0332	1	-	3301	1	IVNT	Sun-B_pQTL_EUR_2017
rs579459	rs579459	chr9:136154168	chr9:133278724	C	T	rs8176643	chr9:136149709	chr9:133274293	A	AC	1	0.81767	0.99313	Keratinocyte differentiation-associated protein	EFO_0004747	Sun B	29875488	European	2017	0.0001	0.0332	1	+	3301	1	IVNT	Sun-B_pQTL_EUR_2017
rs579459	rs579459	chr9:136154168	chr9:133278724	C	T	rs8176643	chr9:136149709	chr9:133274293	A	AC	1	0.81767	0.99313	Kit ligand	EFO_0004747	Sun B	29875488	European	2017	0.0002	0.0332	1	+	3301	1	IVNT	Sun-B_pQTL_EUR_2017
rs579459	rs579459	chr9:136154168	chr9:133278724	C	T	rs8176643	chr9:136149709	chr9:133274293	A	AC	1	0.81767	0.99313	Malonyl-CoA decarboxylase, mitochondrial	EFO_0004747	Sun B	29875488	European	2017	0	0.0332	1	+	3301	1	IVNT	Sun-B_pQTL_EUR_2017
rs579459	rs579459	chr9:136154168	chr9:133278724	C	T	rs8176643	chr9:136149709	chr9:133274293	A	AC	1	0.81767	0.99313	NKG2D ligand 1	EFO_0004747	Sun B	29875488	European	2017	-0.0004	0.0332	1	-	3301	1	IVNT	Sun-B_pQTL_EUR_2017
rs579459	rs579459	chr9:136154168	chr9:133278724	C	T	rs8176643	chr9:136149709	chr9:133274293	A	AC	1	0.81767	0.99313	Nucleoside diphosphate-linked moiety X motif 8, mitochondrial	EFO_0004747	Sun B	29875488	European	2017	0	0.0332	1	+	3301	1	IVNT	Sun-B_pQTL_EUR_2017
rs579459	rs579459	chr9:136154168	chr9:133278724	C	T	rs8176643	chr9:136149709	chr9:133274293	A	AC	1	0.81767	0.99313	Phosphoglucomutase-1	EFO_0004747	Sun B	29875488	European	2017	0.0001	0.0332	1	+	3301	1	IVNT	Sun-B_pQTL_EUR_2017
rs579459	rs579459	chr9:136154168	chr9:133278724	C	T	rs8176643	chr9:136149709	chr9:133274293	A	AC	1	0.81767	0.99313	Poly(A) polymerase gamma	EFO_0004747	Sun B	29875488	European	2017	0.0004	0.0332	1	+	3301	1	IVNT	Sun-B_pQTL_EUR_2017
rs579459	rs579459	chr9:136154168	chr9:133278724	C	T	rs8176643	chr9:136149709	chr9:133274293	A	AC	1	0.81767	0.99313	Polyadenylate-binding protein-interacting protein 1	EFO_0004747	Sun B	29875488	European	2017	0.0001	0.0332	1	+	3301	1	IVNT	Sun-B_pQTL_EUR_2017
rs579459	rs579459	chr9:136154168	chr9:133278724	C	T	rs8176643	chr9:136149709	chr9:133274293	A	AC	1	0.81767	0.99313	Potassium voltage-gated channel subfamily E regulatory beta subunit 5	EFO_0004747	Sun B	29875488	European	2017	0	0.0332	1	+	3301	1	IVNT	Sun-B_pQTL_EUR_2017
rs579459	rs579459	chr9:136154168	chr9:133278724	C	T	rs8176643	chr9:136149709	chr9:133274293	A	AC	1	0.81767	0.99313	Retinaldehyde-binding protein 1	EFO_0004747	Sun B	29875488	European	2017	-0.0001	0.0332	1	-	3301	1	IVNT	Sun-B_pQTL_EUR_2017
rs579459	rs579459	chr9:136154168	chr9:133278724	C	T	rs8176643	chr9:136149709	chr9:133274293	A	AC	1	0.81767	0.99313	Synaptotagmin-like protein 1	EFO_0004747	Sun B	29875488	European	2017	-0.0002	0.0332	1	-	3301	1	IVNT	Sun-B_pQTL_EUR_2017
rs579459	rs579459	chr9:136154168	chr9:133278724	C	T	rs8176643	chr9:136149709	chr9:133274293	A	AC	1	0.81767	0.99313	Syntaxin-2	EFO_0004747	Sun B	29875488	European	2017	-0.0001	0.0332	1	-	3301	1	IVNT	Sun-B_pQTL_EUR_2017
rs579459	rs579459	chr9:136154168	chr9:133278724	C	T	rs8176643	chr9:136149709	chr9:133274293	A	AC	1	0.81767	0.99313	Tenomodulin	EFO_0004747	Sun B	29875488	European	2017	-0.0004	0.0332	1	-	3301	1	IVNT	Sun-B_pQTL_EUR_2017
rs579459	rs579459	chr9:136154168	chr9:133278724	C	T	rs115478735	chr9:136149711	chr9:133274295	T	A	1	0.81767	0.99313	Acidic leucine-rich nuclear phosphoprotein 32 family member B	EFO_0004747	Sun B	29875488	European	2017	0.0001	0.0323	1	+	3301	1	IVNT	Sun-B_pQTL_EUR_2017
rs579459	rs579459	chr9:136154168	chr9:133278724	C	T	rs115478735	chr9:136149711	chr9:133274295	T	A	1	0.81767	0.99313	Alpha-1,3-mannosyl-glycoprotein 4-beta-N-acetylglucosaminyltransferase C	EFO_0004747	Sun B	29875488	European	2017	-0.0005	0.0323	1	-	3301	1	IVNT	Sun-B_pQTL_EUR_2017
rs579459	rs579459	chr9:136154168	chr9:133278724	C	T	rs115478735	chr9:136149711	chr9:133274295	T	A	1	0.81767	0.99313	Aromatic-L-amino-acid decarboxylase	EFO_0004747	Sun B	29875488	European	2017	0.0004	0.0323	1	+	3301	1	IVNT	Sun-B_pQTL_EUR_2017
rs579459	rs579459	chr9:136154168	chr9:133278724	C	T	rs115478735	chr9:136149711	chr9:133274295	T	A	1	0.81767	0.99313	BH3-interacting domain death agonist	EFO_0004747	Sun B	29875488	European	2017	0.0003	0.0323	1	+	3301	1	IVNT	Sun-B_pQTL_EUR_2017
rs579459	rs579459	chr9:136154168	chr9:133278724	C	T	rs115478735	chr9:136149711	chr9:133274295	T	A	1	0.81767	0.99313	Cadherin-related family member 3	EFO_0004747	Sun B	29875488	European	2017	0.0004	0.0323	1	+	3301	1	IVNT	Sun-B_pQTL_EUR_2017
rs579459	rs579459	chr9:136154168	chr9:133278724	C	T	rs115478735	chr9:136149711	chr9:133274295	T	A	1	0.81767	0.99313	Calpain-3	EFO_0004747	Sun B	29875488	European	2017	-0.0003	0.0323	1	-	3301	1	IVNT	Sun-B_pQTL_EUR_2017
rs579459	rs579459	chr9:136154168	chr9:133278724	C	T	rs115478735	chr9:136149711	chr9:133274295	T	A	1	0.81767	0.99313	Cathepsin F	EFO_0004747	Sun B	29875488	European	2017	0.0002	0.0323	1	+	3301	1	IVNT	Sun-B_pQTL_EUR_2017
rs579459	rs579459	chr9:136154168	chr9:133278724	C	T	rs115478735	chr9:136149711	chr9:133274295	T	A	1	0.81767	0.99313	Chloride intracellular channel protein 4	EFO_0004747	Sun B	29875488	European	2017	-0.0002	0.0323	1	-	3301	1	IVNT	Sun-B_pQTL_EUR_2017
rs579459	rs579459	chr9:136154168	chr9:133278724	C	T	rs115478735	chr9:136149711	chr9:133274295	T	A	1	0.81767	0.99313	Coiled-coil domain-containing protein 90B, mitochondrial	EFO_0004747	Sun B	29875488	European	2017	-0.0004	0.0323	1	-	3301	1	IVNT	Sun-B_pQTL_EUR_2017
rs579459	rs579459	chr9:136154168	chr9:133278724	C	T	rs115478735	chr9:136149711	chr9:133274295	T	A	1	0.81767	0.99313	DnaJ homolog subfamily B member 12	EFO_0004747	Sun B	29875488	European	2017	0.0003	0.0323	1	+	3301	1	IVNT	Sun-B_pQTL_EUR_2017
rs579459	rs579459	chr9:136154168	chr9:133278724	C	T	rs115478735	chr9:136149711	chr9:133274295	T	A	1	0.81767	0.99313	Ephrin-A3	EFO_0004747	Sun B	29875488	European	2017	-0.0001	0.0323	1	-	3301	1	IVNT	Sun-B_pQTL_EUR_2017
rs579459	rs579459	chr9:136154168	chr9:133278724	C	T	rs115478735	chr9:136149711	chr9:133274295	T	A	1	0.81767	0.99313	Extracellular superoxide dismutase [Cu-Zn]	EFO_0004747	Sun B	29875488	European	2017	-0.0001	0.0323	1	-	3301	1	IVNT	Sun-B_pQTL_EUR_2017
rs579459	rs579459	chr9:136154168	chr9:133278724	C	T	rs115478735	chr9:136149711	chr9:133274295	T	A	1	0.81767	0.99313	Fibroblast growth factor 10	EFO_0004747	Sun B	29875488	European	2017	-0.0004	0.0323	1	-	3301	1	IVNT	Sun-B_pQTL_EUR_2017
rs579459	rs579459	chr9:136154168	chr9:133278724	C	T	rs115478735	chr9:136149711	chr9:133274295	T	A	1	0.81767	0.99313	Glutathione S-transferase Mu 1	EFO_0004747	Sun B	29875488	European	2017	-0.0001	0.0323	1	-	3301	1	IVNT	Sun-B_pQTL_EUR_2017
rs579459	rs579459	chr9:136154168	chr9:133278724	C	T	rs115478735	chr9:136149711	chr9:133274295	T	A	1	0.81767	0.99313	Growth/differentiation factor 5	EFO_0004747	Sun B	29875488	European	2017	0.0004	0.0323	1	+	3301	1	IVNT	Sun-B_pQTL_EUR_2017
rs579459	rs579459	chr9:136154168	chr9:133278724	C	T	rs115478735	chr9:136149711	chr9:133274295	T	A	1	0.81767	0.99313	Haptoglobin	EFO_0004747	Sun B	29875488	European	2017	-0.0004	0.0323	1	-	3301	1	IVNT	Sun-B_pQTL_EUR_2017
rs579459	rs579459	chr9:136154168	chr9:133278724	C	T	rs115478735	chr9:136149711	chr9:133274295	T	A	1	0.81767	0.99313	IQ domain-containing protein F1	EFO_0004747	Sun B	29875488	European	2017	0.0002	0.0323	1	+	3301	1	IVNT	Sun-B_pQTL_EUR_2017
rs579459	rs579459	chr9:136154168	chr9:133278724	C	T	rs115478735	chr9:136149711	chr9:133274295	T	A	1	0.81767	0.99313	Interferon alpha-6	EFO_0004747	Sun B	29875488	European	2017	0.0004	0.0323	1	+	3301	1	IVNT	Sun-B_pQTL_EUR_2017
rs579459	rs579459	chr9:136154168	chr9:133278724	C	T	rs115478735	chr9:136149711	chr9:133274295	T	A	1	0.81767	0.99313	Interleukin-23 receptor	EFO_0004747	Sun B	29875488	European	2017	-0.0001	0.0323	1	-	3301	1	IVNT	Sun-B_pQTL_EUR_2017
rs579459	rs579459	chr9:136154168	chr9:133278724	C	T	rs115478735	chr9:136149711	chr9:133274295	T	A	1	0.81767	0.99313	Kit ligand	EFO_0004747	Sun B	29875488	European	2017	0.0003	0.0323	1	+	3301	1	IVNT	Sun-B_pQTL_EUR_2017
rs579459	rs579459	chr9:136154168	chr9:133278724	C	T	rs115478735	chr9:136149711	chr9:133274295	T	A	1	0.81767	0.99313	Leucine-rich repeat and calponin homology domain-containing protein 4	EFO_0004747	Sun B	29875488	European	2017	0.0002	0.0323	1	+	3301	1	IVNT	Sun-B_pQTL_EUR_2017
rs579459	rs579459	chr9:136154168	chr9:133278724	C	T	rs115478735	chr9:136149711	chr9:133274295	T	A	1	0.81767	0.99313	Lutropin subunit beta	EFO_0004747	Sun B	29875488	European	2017	0.0001	0.0323	1	+	3301	1	IVNT	Sun-B_pQTL_EUR_2017
rs579459	rs579459	chr9:136154168	chr9:133278724	C	T	rs115478735	chr9:136149711	chr9:133274295	T	A	1	0.81767	0.99313	Lysozyme C	EFO_0004747	Sun B	29875488	European	2017	0.0004	0.0323	1	+	3301	1	IVNT	Sun-B_pQTL_EUR_2017
rs579459	rs579459	chr9:136154168	chr9:133278724	C	T	rs115478735	chr9:136149711	chr9:133274295	T	A	1	0.81767	0.99313	NAD(P)H dehydrogenase [quinone] 1	EFO_0004747	Sun B	29875488	European	2017	-0.0002	0.0323	1	-	3301	1	IVNT	Sun-B_pQTL_EUR_2017
rs579459	rs579459	chr9:136154168	chr9:133278724	C	T	rs115478735	chr9:136149711	chr9:133274295	T	A	1	0.81767	0.99313	O-acetyl-ADP-ribose deacetylase MACROD1	EFO_0004747	Sun B	29875488	European	2017	0	0.0323	1	-	3301	1	IVNT	Sun-B_pQTL_EUR_2017
rs579459	rs579459	chr9:136154168	chr9:133278724	C	T	rs115478735	chr9:136149711	chr9:133274295	T	A	1	0.81767	0.99313	Proteasome subunit beta type-5	EFO_0004747	Sun B	29875488	European	2017	0.0003	0.0323	1	+	3301	1	IVNT	Sun-B_pQTL_EUR_2017
rs579459	rs579459	chr9:136154168	chr9:133278724	C	T	rs115478735	chr9:136149711	chr9:133274295	T	A	1	0.81767	0.99313	Protein transport protein Sec61 subunit gamma	EFO_0004747	Sun B	29875488	European	2017	0.0003	0.0323	1	+	3301	1	IVNT	Sun-B_pQTL_EUR_2017
rs579459	rs579459	chr9:136154168	chr9:133278724	C	T	rs115478735	chr9:136149711	chr9:133274295	T	A	1	0.81767	0.99313	Putative pregnancy-specific beta-1-glycoprotein 7	EFO_0004747	Sun B	29875488	European	2017	-0.0003	0.0323	1	-	3301	1	IVNT	Sun-B_pQTL_EUR_2017
rs579459	rs579459	chr9:136154168	chr9:133278724	C	T	rs115478735	chr9:136149711	chr9:133274295	T	A	1	0.81767	0.99313	Sialic acid-binding Ig-like lectin 12	EFO_0004747	Sun B	29875488	European	2017	-0.0002	0.0323	1	-	3301	1	IVNT	Sun-B_pQTL_EUR_2017
rs579459	rs579459	chr9:136154168	chr9:133278724	C	T	rs115478735	chr9:136149711	chr9:133274295	T	A	1	0.81767	0.99313	Sialic acid-binding Ig-like lectin 14	EFO_0004747	Sun B	29875488	European	2017	-0.0001	0.0323	1	-	3301	1	IVNT	Sun-B_pQTL_EUR_2017
rs579459	rs579459	chr9:136154168	chr9:133278724	C	T	rs115478735	chr9:136149711	chr9:133274295	T	A	1	0.81767	0.99313	Transcriptional repressor CTCF	EFO_0004747	Sun B	29875488	European	2017	0.0004	0.0323	1	+	3301	1	IVNT	Sun-B_pQTL_EUR_2017
rs579459	rs579459	chr9:136154168	chr9:133278724	C	T	rs115478735	chr9:136149711	chr9:133274295	T	A	1	0.81767	0.99313	Transmembrane protein 132D	EFO_0004747	Sun B	29875488	European	2017	0	0.0323	1	-	3301	1	IVNT	Sun-B_pQTL_EUR_2017
rs579459	rs579459	chr9:136154168	chr9:133278724	C	T	rs115478735	chr9:136149711	chr9:133274295	T	A	1	0.81767	0.99313	Uronyl 2-sulfotransferase	EFO_0004747	Sun B	29875488	European	2017	-0.0002	0.0323	1	-	3301	1	IVNT	Sun-B_pQTL_EUR_2017
rs579459	rs579459	chr9:136154168	chr9:133278724	C	T	rs115478735	chr9:136149711	chr9:133274295	T	A	1	0.81767	0.99313	Urotensin-2 receptor	EFO_0004747	Sun B	29875488	European	2017	0	0.0323	1	-	3301	1	IVNT	Sun-B_pQTL_EUR_2017
rs579459	rs579459	chr9:136154168	chr9:133278724	C	T	rs649129	chr9:136154304	-	T	C	1	1	1	Histo-blood group ABO system transferase	EFO_0004747	Sun B	29875488	European	2017	0.9683	0.0256	2.29000000000128e-312	+	3301	1	IVNT	Sun-B_pQTL_EUR_2017
a1 = effect allele; a2 = other allele; efo = Experimental Factor Ontology term; n = sample size; p = p-value; pmid = PubMed ID; se = standard error; snp = single nucleotide polymorphism. P-values represent the strength of evidence of association between each SNP and trait within the PhenoScanner database, where associations meeting threshold of p<1e-04 coloured in yellow.

### Sheet: S34
Supplementary Table S34. Results from the search of the SNP associated with ADpSGEGDFXAEGGGVR*/X-14304--leucylalanine and metabolites in PhenoScanner
snp	ref_rsid	ref_hg19_coordinates	ref_hg38_coordinates	ref_a1	ref_a2	rsid	hg19_coordinates	hg38_coordinates	a1	a2	proxy	r2	dprime	trait	efo	study	pmid	ancestry	year	beta	se	p	direction	n	n_studies	unit	dataset
rs579459	rs579459	chr9:136154168	chr9:133278724	C	T	rs651007	chr9:136153875	chr9:133278431	T	C	1	1	1	ADpSGEGDFXAEGGGVR*/ADSGEGDFXAEGGGVR*AEGGGVR*	EFO_0004727	Suhre K	21886157	European	2011	NA	NA	3.8e-25	NA	1673	1	-	mQTL_2017
rs579459	rs579459	chr9:136154168	chr9:133278724	C	T	rs651007	chr9:136153875	chr9:133278431	T	C	1	1	1	ADpSGEGDFXAEGGGVR*	EFO_0004727	Shin S	24816252	European	2014	0.0653	0.0071	6.344e-20	+	3845	2	-	Shin-S_mQTL_EUR_2014
rs579459	rs579459	chr9:136154168	chr9:133278724	C	T	rs649129	chr9:136154304	-	T	C	1	1	1	ADpSGEGDFXAEGGGVR*	EFO_0004727	Shin S	24816252	European	2014	0.0623	0.0069	2.089e-19	+	3845	2	-	Shin-S_mQTL_EUR_2014
rs579459	rs579459	chr9:136154168	chr9:133278724	C	T	rs579459	chr9:136154168	chr9:133278724	C	T	0	1	1	ADpSGEGDFXAEGGGVR*	EFO_0004727	Shin S	24816252	European	2014	0.0623	0.0069	2.093e-19	+	3845	2	-	Shin-S_mQTL_EUR_2014
rs579459	rs579459	chr9:136154168	chr9:133278724	C	T	rs495828	chr9:136154867	chr9:133279294	T	G	1	1	1	ADpSGEGDFXAEGGGVR*	EFO_0004727	Shin S	24816252	European	2014	0.0603	0.0069	2.715e-18	+	3845	2	-	Shin-S_mQTL_EUR_2014
rs579459	rs579459	chr9:136154168	chr9:133278724	C	T	rs651007	chr9:136153875	chr9:133278431	T	C	1	1	1	ADpSGEGDFXAEGGGVR	EFO_0004727	Krumsiek J	23093944	European	2012	NA	NA	1e-15	NA	1692	1	-	mQTL_2017
rs579459	rs579459	chr9:136154168	chr9:133278724	C	T	chr9:136149399	chr9:136149399	chr9:133273983	A	G	1	0.82865	0.9932	VLDL small	EFO_0004727	Chasman DI	19936222	European	2009	1.9	0.26	2.5e-13	+	16669	1	-	mQTL_2017
rs579459	rs579459	chr9:136154168	chr9:133278724	C	T	chr9:136149399	chr9:136149399	chr9:133273983	A	G	1	0.82865	0.9932	LDL-C assay	EFO_0004727	Chasman DI	19936222	European	2009	3.3	0.46	5.3e-13	+	16636	1	-	mQTL_2017
rs579459	rs579459	chr9:136154168	chr9:133278724	C	T	rs8176643	chr9:136149709	chr9:133274293	A	AC	1	0.81767	0.99313	Total lipids in IDL	EFO_0004727	Kettunen J	27005778	European	2016	0.09111	0.01319	1.02e-11	+	19273	11	-	Kettunen-J_mQTL_EUR_2016
rs579459	rs579459	chr9:136154168	chr9:133278724	C	T	rs635634	chr9:136155000	chr9:133279427	T	C	1	0.83452	1	X-17178	EFO_0004727	Long T	28263315	European	2017	0.2173	0.05299	1.607e-11	+	1938	1	-	Long-T_mQTL_EUR_2017
rs579459	rs579459	chr9:136154168	chr9:133278724	C	T	rs8176643	chr9:136149709	chr9:133274293	A	AC	1	0.81767	0.99313	Concentration of IDL particles	EFO_0004727	Kettunen J	27005778	European	2016	0.08999	0.01319	1.83e-11	+	19273	11	-	Kettunen-J_mQTL_EUR_2016
rs579459	rs579459	chr9:136154168	chr9:133278724	C	T	rs8176643	chr9:136149709	chr9:133274293	A	AC	1	0.81767	0.99313	Total cholesterol in IDL	EFO_0004727	Kettunen J	27005778	European	2016	0.08956	0.01318	2.2e-11	+	19273	11	-	Kettunen-J_mQTL_EUR_2016
rs579459	rs579459	chr9:136154168	chr9:133278724	C	T	rs635634	chr9:136155000	chr9:133279427	T	C	1	0.83452	1	Leucylalanine	EFO_0004727	Long T	28263315	European	2017	NA	NA	3.738e-11	NA	1957	1	-	Long-T_mQTL_EUR_2017
rs579459	rs579459	chr9:136154168	chr9:133278724	C	T	rs635634	chr9:136155000	chr9:133279427	T	C	1	0.83452	1	Serum metabolite (mass spec peak: 512.2 m/z)	EFO_0004727	Hong MG	23281178	European	2013	NA	NA	4.07e-11	NA	402	-	-	GRASP
rs579459	rs579459	chr9:136154168	chr9:133278724	C	T	rs635634	chr9:136155000	chr9:133279427	T	C	1	0.83452	1	512.2 579	EFO_0004727	Hong MG	23281178	European	2013	NA	NA	4.07e-11	NA	442	1	-	mQTL_2017
rs579459	rs579459	chr9:136154168	chr9:133278724	C	T	rs8176643	chr9:136149709	chr9:133274293	A	AC	1	0.81767	0.99313	Phospholipids in very small VLDL	EFO_0004727	Kettunen J	27005778	European	2016	0.08797	0.0132	4.99e-11	+	19273	11	-	Kettunen-J_mQTL_EUR_2016
rs579459	rs579459	chr9:136154168	chr9:133278724	C	T	rs635634	chr9:136155000	chr9:133279427	T	C	1	0.83452	1	Total lipids in IDL	EFO_0004727	Kettunen J	27005778	European	2016	0.08545	0.01283	5.41e-11	+	19273	11	-	Kettunen-J_mQTL_EUR_2016
rs579459	rs579459	chr9:136154168	chr9:133278724	C	T	rs115478735	chr9:136149711	chr9:133274295	T	A	1	0.81767	0.99313	X-17178	EFO_0004727	Long T	28263315	European	2017	-0.2188	0.0536	6.027e-11	-	1938	1	-	Long-T_mQTL_EUR_2017
rs579459	rs579459	chr9:136154168	chr9:133278724	C	T	rs8176643	chr9:136149709	chr9:133274293	A	AC	1	0.81767	0.99313	Phospholipids in large LDL	EFO_0004727	Kettunen J	27005778	European	2016	0.08465	0.01276	6.11e-11	+	21550	12	-	Kettunen-J_mQTL_EUR_2016
rs579459	rs579459	chr9:136154168	chr9:133278724	C	T	rs635634	chr9:136155000	chr9:133279427	T	C	1	0.83452	1	Concentration of IDL particles	EFO_0004727	Kettunen J	27005778	European	2016	0.08497	0.01283	7.01e-11	+	19273	11	-	Kettunen-J_mQTL_EUR_2016
rs579459	rs579459	chr9:136154168	chr9:133278724	C	T	rs8176643	chr9:136149709	chr9:133274293	A	AC	1	0.81767	0.99313	Free cholesterol in large LDL	EFO_0004727	Kettunen J	27005778	European	2016	0.08421	0.01275	7.78e-11	+	21555	12	-	Kettunen-J_mQTL_EUR_2016
rs579459	rs579459	chr9:136154168	chr9:133278724	C	T	rs8176643	chr9:136149709	chr9:133274293	A	AC	1	0.81767	0.99313	Free cholesterol in IDL	EFO_0004727	Kettunen J	27005778	European	2016	0.0841	0.01276	7.83e-11	+	21559	12	-	Kettunen-J_mQTL_EUR_2016
rs579459	rs579459	chr9:136154168	chr9:133278724	C	T	rs579459	chr9:136154168	chr9:133278724	C	T	0	1	1	Leucylalanine	EFO_0004727	Long T	28263315	European	2017	NA	NA	8.617e-11	NA	1957	1	-	Long-T_mQTL_EUR_2017
rs579459	rs579459	chr9:136154168	chr9:133278724	C	T	rs532436	chr9:136149830	chr9:133274414	A	G	1	0.82865	0.9932	Total lipids in IDL	EFO_0004727	Kettunen J	27005778	European	2016	0.08442	0.01282	8.77e-11	+	19273	11	-	Kettunen-J_mQTL_EUR_2016
rs579459	rs579459	chr9:136154168	chr9:133278724	C	T	rs8176643	chr9:136149709	chr9:133274293	A	AC	1	0.81767	0.99313	Serum total cholesterol	EFO_0004727	Kettunen J	27005778	European	2016	0.08636	0.01319	9.09e-11	+	21491	12	-	Kettunen-J_mQTL_EUR_2016
rs579459	rs579459	chr9:136154168	chr9:133278724	C	T	rs532436	chr9:136149830	chr9:133274414	A	G	1	0.82865	0.9932	Concentration of IDL particles	EFO_0004727	Kettunen J	27005778	European	2016	0.08382	0.01282	1.21e-10	+	19273	11	-	Kettunen-J_mQTL_EUR_2016
rs579459	rs579459	chr9:136154168	chr9:133278724	C	T	rs8176643	chr9:136149709	chr9:133274293	A	AC	1	0.81767	0.99313	Total cholesterol in large LDL	EFO_0004727	Kettunen J	27005778	European	2016	0.08292	0.01275	1.49e-10	+	21552	12	-	Kettunen-J_mQTL_EUR_2016
rs579459	rs579459	chr9:136154168	chr9:133278724	C	T	rs635634	chr9:136155000	chr9:133279427	T	C	1	0.83452	1	Phospholipids in very small VLDL	EFO_0004727	Kettunen J	27005778	European	2016	0.08315	0.01284	1.72e-10	+	19273	11	-	Kettunen-J_mQTL_EUR_2016
rs579459	rs579459	chr9:136154168	chr9:133278724	C	T	rs8176643	chr9:136149709	chr9:133274293	A	AC	1	0.81767	0.99313	Phospholipids in IDL	EFO_0004727	Kettunen J	27005778	European	2016	0.08253	0.01277	1.75e-10	+	21559	12	-	Kettunen-J_mQTL_EUR_2016
rs579459	rs579459	chr9:136154168	chr9:133278724	C	T	chr9:136138765	chr9:136138765	chr9:133263362	G	GCGCCCACCACTA	1	0.81767	0.99313	Total lipids in IDL	EFO_0004727	Kettunen J	27005778	European	2016	0.1009	0.01558	1.77e-10	+	19273	11	-	Kettunen-J_mQTL_EUR_2016
rs579459	rs579459	chr9:136154168	chr9:133278724	C	T	chr9:136141870	chr9:136141870	chr9:133266456	T	C	1	0.82314	0.99316	Total lipids in IDL	EFO_0004727	Kettunen J	27005778	European	2016	0.0833	0.01288	1.92e-10	+	19273	11	-	Kettunen-J_mQTL_EUR_2016
rs579459	rs579459	chr9:136154168	chr9:133278724	C	T	rs8176643	chr9:136149709	chr9:133274293	A	AC	1	0.81767	0.99313	Total lipids in very small VLDL	EFO_0004727	Kettunen J	27005778	European	2016	0.08523	0.0132	1.99e-10	+	19273	11	-	Kettunen-J_mQTL_EUR_2016
rs579459	rs579459	chr9:136154168	chr9:133278724	C	T	rs635634	chr9:136155000	chr9:133279427	T	C	1	0.83452	1	Total cholesterol in IDL	EFO_0004727	Kettunen J	27005778	European	2016	0.08277	0.01283	2.06e-10	+	19273	11	-	Kettunen-J_mQTL_EUR_2016
rs579459	rs579459	chr9:136154168	chr9:133278724	C	T	chr9:136138765	chr9:136138765	chr9:133263362	G	GCGCCCACCACTA	1	0.81767	0.99313	Phospholipids in very small VLDL	EFO_0004727	Kettunen J	27005778	European	2016	0.1002	0.01559	2.39e-10	+	19273	11	-	Kettunen-J_mQTL_EUR_2016
rs579459	rs579459	chr9:136154168	chr9:133278724	C	T	chr9:136138765	chr9:136138765	chr9:133263362	G	GCGCCCACCACTA	1	0.81767	0.99313	Concentration of IDL particles	EFO_0004727	Kettunen J	27005778	European	2016	0.1001	0.01558	2.49e-10	+	19273	11	-	Kettunen-J_mQTL_EUR_2016
rs579459	rs579459	chr9:136154168	chr9:133278724	C	T	rs495828	chr9:136154867	chr9:133279294	T	G	1	1	1	Total lipids in IDL	EFO_0004727	Kettunen J	27005778	European	2016	0.07816	0.01217	2.51e-10	+	19273	11	-	Kettunen-J_mQTL_EUR_2016
rs579459	rs579459	chr9:136154168	chr9:133278724	C	T	rs532436	chr9:136149830	chr9:133274414	A	G	1	0.82865	0.9932	Phospholipids in very small VLDL	EFO_0004727	Kettunen J	27005778	European	2016	0.08226	0.01283	2.59e-10	+	19273	11	-	Kettunen-J_mQTL_EUR_2016
rs579459	rs579459	chr9:136154168	chr9:133278724	C	T	rs115478735	chr9:136149711	chr9:133274295	T	A	1	0.81767	0.99313	Leucylalanine	EFO_0004727	Long T	28263315	European	2017	NA	NA	2.658e-10	NA	1957	1	-	Long-T_mQTL_EUR_2017
rs579459	rs579459	chr9:136154168	chr9:133278724	C	T	rs651007	chr9:136153875	chr9:133278431	T	C	1	1	1	X-11423	EFO_0004727	Shin S	24816252	European	2014	-0.0152	0.0024	2.78e-10	-	7318	2	-	Shin-S_mQTL_EUR_2014
rs579459	rs579459	chr9:136154168	chr9:133278724	C	T	rs532436	chr9:136149830	chr9:133274414	A	G	1	0.82865	0.9932	Total cholesterol in IDL	EFO_0004727	Kettunen J	27005778	European	2016	0.08208	0.01282	2.79e-10	+	19273	11	-	Kettunen-J_mQTL_EUR_2016
rs579459	rs579459	chr9:136154168	chr9:133278724	C	T	rs635634	chr9:136155000	chr9:133279427	T	C	1	0.83452	1	Serum metabolite (mass spec peak: 765.4 m/z)	EFO_0004727	Hong MG	23281178	European	2013	NA	NA	2.85e-10	NA	402	-	-	GRASP
rs579459	rs579459	chr9:136154168	chr9:133278724	C	T	rs635634	chr9:136155000	chr9:133279427	T	C	1	0.83452	1	765.4 568	EFO_0004727	Hong MG	23281178	European	2013	NA	NA	2.85e-10	NA	356	1	-	mQTL_2017
rs579459	rs579459	chr9:136154168	chr9:133278724	C	T	chr9:136141870	chr9:136141870	chr9:133266456	T	C	1	0.82314	0.99316	Concentration of IDL particles	EFO_0004727	Kettunen J	27005778	European	2016	0.08251	0.01289	2.87e-10	+	19273	11	-	Kettunen-J_mQTL_EUR_2016
rs579459	rs579459	chr9:136154168	chr9:133278724	C	T	rs579459	chr9:136154168	chr9:133278724	C	T	0	1	1	Serum metabolite (mass spec peak: 512.2 m/z)	EFO_0004727	Hong MG	23281178	European	2013	NA	NA	3.08e-10	NA	402	-	-	GRASP
rs579459	rs579459	chr9:136154168	chr9:133278724	C	T	rs579459	chr9:136154168	chr9:133278724	C	T	0	1	1	512.2 579	EFO_0004727	Hong MG	23281178	European	2013	NA	NA	3.08e-10	NA	443	1	-	mQTL_2017
rs579459	rs579459	chr9:136154168	chr9:133278724	C	T	rs649129	chr9:136154304	-	T	C	1	1	1	Serum metabolite (mass spec peak: 512.2 m/z)	EFO_0004727	Hong MG	23281178	European	2013	NA	NA	3.08e-10	NA	402	-	-	GRASP
rs579459	rs579459	chr9:136154168	chr9:133278724	C	T	rs649129	chr9:136154304	-	T	C	1	1	1	512.2 579	EFO_0004727	Hong MG	23281178	European	2013	NA	NA	3.08e-10	NA	443	1	-	mQTL_2017
rs579459	rs579459	chr9:136154168	chr9:133278724	C	T	rs495828	chr9:136154867	chr9:133279294	T	G	1	1	1	Serum metabolite (mass spec peak: 512.2 m/z)	EFO_0004727	Hong MG	23281178	European	2013	NA	NA	3.08e-10	NA	402	-	-	GRASP
rs579459	rs579459	chr9:136154168	chr9:133278724	C	T	rs495828	chr9:136154867	chr9:133279294	T	G	1	1	1	512.2 579	EFO_0004727	Hong MG	23281178	European	2013	NA	NA	3.08e-10	NA	443	1	-	mQTL_2017
rs579459	rs579459	chr9:136154168	chr9:133278724	C	T	rs649129	chr9:136154304	-	T	C	1	1	1	Total lipids in IDL	EFO_0004727	Kettunen J	27005778	European	2016	0.07869	0.01232	3.15e-10	+	19273	11	-	Kettunen-J_mQTL_EUR_2016
rs579459	rs579459	chr9:136154168	chr9:133278724	C	T	rs579459	chr9:136154168	chr9:133278724	C	T	0	1	1	Total lipids in IDL	EFO_0004727	Kettunen J	27005778	European	2016	0.07866	0.01232	3.19e-10	+	19273	11	-	Kettunen-J_mQTL_EUR_2016
rs579459	rs579459	chr9:136154168	chr9:133278724	C	T	chr9:136138765	chr9:136138765	chr9:133263362	G	GCGCCCACCACTA	1	0.81767	0.99313	Free cholesterol in IDL	EFO_0004727	Kettunen J	27005778	European	2016	0.09928	0.01558	3.21e-10	+	21559	12	-	Kettunen-J_mQTL_EUR_2016
rs579459	rs579459	chr9:136154168	chr9:133278724	C	T	rs635634	chr9:136155000	chr9:133279427	T	C	1	0.83452	1	Phospholipids in large LDL	EFO_0004727	Kettunen J	27005778	European	2016	0.07864	0.01237	3.7e-10	+	21550	12	-	Kettunen-J_mQTL_EUR_2016
rs579459	rs579459	chr9:136154168	chr9:133278724	C	T	rs651007	chr9:136153875	chr9:133278431	T	C	1	1	1	Total lipids in IDL	EFO_0004727	Kettunen J	27005778	European	2016	0.07827	0.01232	3.9e-10	+	19273	11	-	Kettunen-J_mQTL_EUR_2016
rs579459	rs579459	chr9:136154168	chr9:133278724	C	T	rs600038	chr9:136151806	chr9:133276354	C	T	1	0.99411	1	Total lipids in IDL	EFO_0004727	Kettunen J	27005778	European	2016	0.07825	0.01232	3.93e-10	+	19273	11	-	Kettunen-J_mQTL_EUR_2016
rs579459	rs579459	chr9:136154168	chr9:133278724	C	T	chr9:136138765	chr9:136138765	chr9:133263362	G	GCGCCCACCACTA	1	0.81767	0.99313	Phospholipids in IDL	EFO_0004727	Kettunen J	27005778	European	2016	0.09872	0.01559	4.05e-10	+	21559	12	-	Kettunen-J_mQTL_EUR_2016
rs579459	rs579459	chr9:136154168	chr9:133278724	C	T	rs495828	chr9:136154867	chr9:133279294	T	G	1	1	1	Total cholesterol in IDL	EFO_0004727	Kettunen J	27005778	European	2016	0.07702	0.01217	4.46e-10	+	19273	11	-	Kettunen-J_mQTL_EUR_2016
rs579459	rs579459	chr9:136154168	chr9:133278724	C	T	rs495828	chr9:136154867	chr9:133279294	T	G	1	1	1	Concentration of IDL particles	EFO_0004727	Kettunen J	27005778	European	2016	0.07704	0.01217	4.5e-10	+	19273	11	-	Kettunen-J_mQTL_EUR_2016
rs579459	rs579459	chr9:136154168	chr9:133278724	C	T	chr9:136149399	chr9:136149399	chr9:133273983	A	G	1	0.82865	0.9932	VLDL small	EFO_0004727	Chasman DI	19936222	European	2009	1.9	0.3	4.5e-10	+	12045	1	-	mQTL_2017
rs579459	rs579459	chr9:136154168	chr9:133278724	C	T	rs495828	chr9:136154867	chr9:133279294	T	G	1	1	1	Free cholesterol in large LDL	EFO_0004727	Kettunen J	27005778	European	2016	0.07432	0.01175	4.67e-10	+	21555	12	-	Kettunen-J_mQTL_EUR_2016
rs579459	rs579459	chr9:136154168	chr9:133278724	C	T	rs651007	chr9:136153875	chr9:133278431	T	C	1	1	1	Leucylalanine	EFO_0004727	Long T	28263315	European	2017	NA	NA	4.872e-10	NA	1957	1	-	Long-T_mQTL_EUR_2017
rs579459	rs579459	chr9:136154168	chr9:133278724	C	T	rs635634	chr9:136155000	chr9:133279427	T	C	1	0.83452	1	Total lipids in very small VLDL	EFO_0004727	Kettunen J	27005778	European	2016	0.08107	0.01284	4.96e-10	+	19273	11	-	Kettunen-J_mQTL_EUR_2016
rs579459	rs579459	chr9:136154168	chr9:133278724	C	T	chr9:136141870	chr9:136141870	chr9:133266456	T	C	1	0.82314	0.99316	Total cholesterol in IDL	EFO_0004727	Kettunen J	27005778	European	2016	0.08126	0.01288	5.12e-10	+	19273	11	-	Kettunen-J_mQTL_EUR_2016
rs579459	rs579459	chr9:136154168	chr9:133278724	C	T	rs8176643	chr9:136149709	chr9:133274293	A	AC	1	0.81767	0.99313	Concentration of large LDL particles	EFO_0004727	Kettunen J	27005778	European	2016	0.08322	0.01318	5.27e-10	+	19273	11	-	Kettunen-J_mQTL_EUR_2016
rs579459	rs579459	chr9:136154168	chr9:133278724	C	T	chr9:136138765	chr9:136138765	chr9:133263362	G	GCGCCCACCACTA	1	0.81767	0.99313	Total cholesterol in IDL	EFO_0004727	Kettunen J	27005778	European	2016	0.09818	0.01558	5.3e-10	+	19273	11	-	Kettunen-J_mQTL_EUR_2016
rs579459	rs579459	chr9:136154168	chr9:133278724	C	T	rs649129	chr9:136154304	-	T	C	1	1	1	Concentration of IDL particles	EFO_0004727	Kettunen J	27005778	European	2016	0.07762	0.01232	5.54e-10	+	19273	11	-	Kettunen-J_mQTL_EUR_2016
rs579459	rs579459	chr9:136154168	chr9:133278724	C	T	rs579459	chr9:136154168	chr9:133278724	C	T	0	1	1	Concentration of IDL particles	EFO_0004727	Kettunen J	27005778	European	2016	0.07759	0.01232	5.56e-10	+	19273	11	-	Kettunen-J_mQTL_EUR_2016
rs579459	rs579459	chr9:136154168	chr9:133278724	C	T	rs495828	chr9:136154867	chr9:133279294	T	G	1	1	1	Phospholipids in large LDL	EFO_0004727	Kettunen J	27005778	European	2016	0.07395	0.01176	5.63e-10	+	21550	12	-	Kettunen-J_mQTL_EUR_2016
rs579459	rs579459	chr9:136154168	chr9:133278724	C	T	rs532436	chr9:136149830	chr9:133274414	A	G	1	0.82865	0.9932	Phospholipids in large LDL	EFO_0004727	Kettunen J	27005778	European	2016	0.0775	0.01234	6.03e-10	+	21550	12	-	Kettunen-J_mQTL_EUR_2016
rs579459	rs579459	chr9:136154168	chr9:133278724	C	T	rs649129	chr9:136154304	-	T	C	1	1	1	Total cholesterol in IDL	EFO_0004727	Kettunen J	27005778	European	2016	0.07736	0.01232	6.08e-10	+	19273	11	-	Kettunen-J_mQTL_EUR_2016
rs579459	rs579459	chr9:136154168	chr9:133278724	C	T	rs579459	chr9:136154168	chr9:133278724	C	T	0	1	1	Total cholesterol in IDL	EFO_0004727	Kettunen J	27005778	European	2016	0.07733	0.01232	6.17e-10	+	19273	11	-	Kettunen-J_mQTL_EUR_2016
rs579459	rs579459	chr9:136154168	chr9:133278724	C	T	rs8176643	chr9:136149709	chr9:133274293	A	AC	1	0.81767	0.99313	Total lipids in large LDL	EFO_0004727	Kettunen J	27005778	European	2016	0.08291	0.01318	6.19e-10	+	19273	11	-	Kettunen-J_mQTL_EUR_2016
rs579459	rs579459	chr9:136154168	chr9:133278724	C	T	rs651007	chr9:136153875	chr9:133278431	T	C	1	1	1	Concentration of IDL particles	EFO_0004727	Kettunen J	27005778	European	2016	0.07721	0.01232	6.77e-10	+	19273	11	-	Kettunen-J_mQTL_EUR_2016
rs579459	rs579459	chr9:136154168	chr9:133278724	C	T	rs600038	chr9:136151806	chr9:133276354	C	T	1	0.99411	1	Total cholesterol in IDL	EFO_0004727	Kettunen J	27005778	European	2016	0.07711	0.01231	6.84e-10	+	19273	11	-	Kettunen-J_mQTL_EUR_2016
rs579459	rs579459	chr9:136154168	chr9:133278724	C	T	rs635634	chr9:136155000	chr9:133279427	T	C	1	0.83452	1	Free cholesterol in IDL	EFO_0004727	Kettunen J	27005778	European	2016	0.07736	0.01238	6.91e-10	+	21559	12	-	Kettunen-J_mQTL_EUR_2016
rs579459	rs579459	chr9:136154168	chr9:133278724	C	T	rs532436	chr9:136149830	chr9:133274414	A	G	1	0.82865	0.9932	Total lipids in very small VLDL	EFO_0004727	Kettunen J	27005778	European	2016	0.08026	0.01283	7.07e-10	+	19273	11	-	Kettunen-J_mQTL_EUR_2016
rs579459	rs579459	chr9:136154168	chr9:133278724	C	T	rs600038	chr9:136151806	chr9:133276354	C	T	1	0.99411	1	Concentration of IDL particles	EFO_0004727	Kettunen J	27005778	European	2016	0.07711	0.01232	7.1e-10	+	19273	11	-	Kettunen-J_mQTL_EUR_2016
rs579459	rs579459	chr9:136154168	chr9:133278724	C	T	rs635634	chr9:136155000	chr9:133279427	T	C	1	0.83452	1	Phospholipids in IDL	EFO_0004727	Kettunen J	27005778	European	2016	0.07726	0.01238	7.3e-10	+	21559	12	-	Kettunen-J_mQTL_EUR_2016
rs579459	rs579459	chr9:136154168	chr9:133278724	C	T	rs635634	chr9:136155000	chr9:133279427	T	C	1	0.83452	1	Free cholesterol in large LDL	EFO_0004727	Kettunen J	27005778	European	2016	0.07728	0.01237	7.5e-10	+	21555	12	-	Kettunen-J_mQTL_EUR_2016
rs579459	rs579459	chr9:136154168	chr9:133278724	C	T	rs651007	chr9:136153875	chr9:133278431	T	C	1	1	1	Total cholesterol in IDL	EFO_0004727	Kettunen J	27005778	European	2016	0.07693	0.01232	7.52e-10	+	19273	11	-	Kettunen-J_mQTL_EUR_2016
rs579459	rs579459	chr9:136154168	chr9:133278724	C	T	chr9:136149399	chr9:136149399	chr9:133273983	A	G	1	0.82865	0.9932	LDL-C assay	EFO_0004727	Chasman DI	19936222	European	2009	3.3	0.54	7.7e-10	+	12018	1	-	mQTL_2017
rs579459	rs579459	chr9:136154168	chr9:133278724	C	T	rs579459	chr9:136154168	chr9:133278724	C	T	0	1	1	Glycylglycine	EFO_0004727	Long T	28263315	European	2017	0.1947	0.05105	8.376e-10	+	1945	1	-	Long-T_mQTL_EUR_2017
rs579459	rs579459	chr9:136154168	chr9:133278724	C	T	chr9:136141870	chr9:136141870	chr9:133266456	T	C	1	0.82314	0.99316	Phospholipids in very small VLDL	EFO_0004727	Kettunen J	27005778	European	2016	0.08027	0.0129	8.39e-10	+	19273	11	-	Kettunen-J_mQTL_EUR_2016
rs579459	rs579459	chr9:136154168	chr9:133278724	C	T	rs649129	chr9:136154304	-	T	C	1	1	1	Free cholesterol in large LDL	EFO_0004727	Kettunen J	27005778	European	2016	0.07399	0.01189	8.8e-10	+	21555	12	-	Kettunen-J_mQTL_EUR_2016
rs579459	rs579459	chr9:136154168	chr9:133278724	C	T	rs579459	chr9:136154168	chr9:133278724	C	T	0	1	1	Free cholesterol in large LDL	EFO_0004727	Kettunen J	27005778	European	2016	0.07397	0.01189	8.88e-10	+	21555	12	-	Kettunen-J_mQTL_EUR_2016
rs579459	rs579459	chr9:136154168	chr9:133278724	C	T	chr9:136141870	chr9:136141870	chr9:133266456	T	C	1	0.82314	0.99316	Phospholipids in large LDL	EFO_0004727	Kettunen J	27005778	European	2016	0.0769	0.01238	9.21e-10	+	21550	12	-	Kettunen-J_mQTL_EUR_2016
rs579459	rs579459	chr9:136154168	chr9:133278724	C	T	rs495828	chr9:136154867	chr9:133279294	T	G	1	1	1	Leucylalanine	EFO_0004727	Long T	28263315	European	2017	NA	NA	9.56e-10	NA	1957	1	-	Long-T_mQTL_EUR_2017
rs579459	rs579459	chr9:136154168	chr9:133278724	C	T	rs651007	chr9:136153875	chr9:133278431	T	C	1	1	1	X-14189	EFO_0004727	Shin S	24816252	European	2014	-0.0461	0.0075	9.578e-10	-	2709	2	-	Shin-S_mQTL_EUR_2014
rs579459	rs579459	chr9:136154168	chr9:133278724	C	T	rs649129	chr9:136154304	-	T	C	1	1	1	Phospholipids in large LDL	EFO_0004727	Kettunen J	27005778	European	2016	0.07374	0.0119	9.88e-10	+	21550	12	-	Kettunen-J_mQTL_EUR_2016
rs579459	rs579459	chr9:136154168	chr9:133278724	C	T	rs579459	chr9:136154168	chr9:133278724	C	T	0	1	1	Phospholipids in large LDL	EFO_0004727	Kettunen J	27005778	European	2016	0.07372	0.0119	9.96e-10	+	21550	12	-	Kettunen-J_mQTL_EUR_2016
rs579459	rs579459	chr9:136154168	chr9:133278724	C	T	chr9:136149399	chr9:136149399	chr9:133273983	A	G	1	0.82865	0.9932	LDL large	EFO_0004727	Chasman DI	19936222	European	2009	18	2.9	1e-09	+	16669	1	-	mQTL_2017
rs579459	rs579459	chr9:136154168	chr9:133278724	C	T	rs651007	chr9:136153875	chr9:133278431	T	C	1	1	1	Free cholesterol in large LDL	EFO_0004727	Kettunen J	27005778	European	2016	0.07372	0.01189	1.01e-09	+	21555	12	-	Kettunen-J_mQTL_EUR_2016
rs579459	rs579459	chr9:136154168	chr9:133278724	C	T	rs532436	chr9:136149830	chr9:133274414	A	G	1	0.82865	0.9932	Free cholesterol in IDL	EFO_0004727	Kettunen J	27005778	European	2016	0.07643	0.01235	1.01e-09	+	21559	12	-	Kettunen-J_mQTL_EUR_2016
rs579459	rs579459	chr9:136154168	chr9:133278724	C	T	rs600038	chr9:136151806	chr9:133276354	C	T	1	0.99411	1	X-17178	EFO_0004727	Long T	28263315	European	2017	0.1786	0.05043	1.104e-09	+	1938	1	-	Long-T_mQTL_EUR_2017
rs579459	rs579459	chr9:136154168	chr9:133278724	C	T	rs600038	chr9:136151806	chr9:133276354	C	T	1	0.99411	1	Free cholesterol in large LDL	EFO_0004727	Kettunen J	27005778	European	2016	0.07348	0.01188	1.12e-09	+	21555	12	-	Kettunen-J_mQTL_EUR_2016
rs579459	rs579459	chr9:136154168	chr9:133278724	C	T	rs651007	chr9:136153875	chr9:133278431	T	C	1	1	1	Phospholipids in large LDL	EFO_0004727	Kettunen J	27005778	European	2016	0.07345	0.01189	1.14e-09	+	21550	12	-	Kettunen-J_mQTL_EUR_2016
rs579459	rs579459	chr9:136154168	chr9:133278724	C	T	rs532436	chr9:136149830	chr9:133274414	A	G	1	0.82865	0.9932	Free cholesterol in large LDL	EFO_0004727	Kettunen J	27005778	European	2016	0.07627	0.01234	1.14e-09	+	21555	12	-	Kettunen-J_mQTL_EUR_2016
rs579459	rs579459	chr9:136154168	chr9:133278724	C	T	chr9:136138765	chr9:136138765	chr9:133263362	G	GCGCCCACCACTA	1	0.81767	0.99313	Total lipids in very small VLDL	EFO_0004727	Kettunen J	27005778	European	2016	0.09631	0.01559	1.15e-09	+	19273	11	-	Kettunen-J_mQTL_EUR_2016
rs579459	rs579459	chr9:136154168	chr9:133278724	C	T	rs532436	chr9:136149830	chr9:133274414	A	G	1	0.82865	0.9932	Phospholipids in IDL	EFO_0004727	Kettunen J	27005778	European	2016	0.07604	0.01235	1.23e-09	+	21559	12	-	Kettunen-J_mQTL_EUR_2016
rs579459	rs579459	chr9:136154168	chr9:133278724	C	T	chr9:136138765	chr9:136138765	chr9:133263362	G	GCGCCCACCACTA	1	0.81767	0.99313	Serum total cholesterol	EFO_0004727	Kettunen J	27005778	European	2016	0.09559	0.01558	1.26e-09	+	21491	12	-	Kettunen-J_mQTL_EUR_2016
rs579459	rs579459	chr9:136154168	chr9:133278724	C	T	rs600038	chr9:136151806	chr9:133276354	C	T	1	0.99411	1	Phospholipids in large LDL	EFO_0004727	Kettunen J	27005778	European	2016	0.07316	0.01189	1.3e-09	+	21550	12	-	Kettunen-J_mQTL_EUR_2016
rs579459	rs579459	chr9:136154168	chr9:133278724	C	T	rs651007	chr9:136153875	chr9:133278431	T	C	1	1	1	Serum metabolite (mass spec peak: 765.4 m/z)	EFO_0004727	Hong MG	23281178	European	2013	NA	NA	1.31e-09	NA	402	-	-	GRASP
rs579459	rs579459	chr9:136154168	chr9:133278724	C	T	rs651007	chr9:136153875	chr9:133278431	T	C	1	1	1	765.4 568	EFO_0004727	Hong MG	23281178	European	2013	NA	NA	1.31e-09	NA	353	1	-	mQTL_2017
rs579459	rs579459	chr9:136154168	chr9:133278724	C	T	rs579459	chr9:136154168	chr9:133278724	C	T	0	1	1	Serum metabolite (mass spec peak: 765.4 m/z)	EFO_0004727	Hong MG	23281178	European	2013	NA	NA	1.45e-09	NA	402	-	-	GRASP
rs579459	rs579459	chr9:136154168	chr9:133278724	C	T	rs579459	chr9:136154168	chr9:133278724	C	T	0	1	1	765.4 568	EFO_0004727	Hong MG	23281178	European	2013	NA	NA	1.45e-09	NA	357	1	-	mQTL_2017
rs579459	rs579459	chr9:136154168	chr9:133278724	C	T	rs649129	chr9:136154304	-	T	C	1	1	1	Serum metabolite (mass spec peak: 765.4 m/z)	EFO_0004727	Hong MG	23281178	European	2013	NA	NA	1.45e-09	NA	402	-	-	GRASP
rs579459	rs579459	chr9:136154168	chr9:133278724	C	T	rs649129	chr9:136154304	-	T	C	1	1	1	765.4 568	EFO_0004727	Hong MG	23281178	European	2013	NA	NA	1.45e-09	NA	357	1	-	mQTL_2017
rs579459	rs579459	chr9:136154168	chr9:133278724	C	T	rs495828	chr9:136154867	chr9:133279294	T	G	1	1	1	Serum metabolite (mass spec peak: 765.4 m/z)	EFO_0004727	Hong MG	23281178	European	2013	NA	NA	1.45e-09	NA	402	-	-	GRASP
rs579459	rs579459	chr9:136154168	chr9:133278724	C	T	rs495828	chr9:136154867	chr9:133279294	T	G	1	1	1	765.4 568	EFO_0004727	Hong MG	23281178	European	2013	NA	NA	1.45e-09	NA	357	1	-	mQTL_2017
rs579459	rs579459	chr9:136154168	chr9:133278724	C	T	rs8176643	chr9:136149709	chr9:133274293	A	AC	1	0.81767	0.99313	Cholesterol esters in large LDL	EFO_0004727	Kettunen J	27005778	European	2016	0.08106	0.01318	1.46e-09	+	19273	11	-	Kettunen-J_mQTL_EUR_2016
rs579459	rs579459	chr9:136154168	chr9:133278724	C	T	rs579459	chr9:136154168	chr9:133278724	C	T	0	1	1	X-17178	EFO_0004727	Long T	28263315	European	2017	0.1814	0.051	1.574e-09	+	1938	1	-	Long-T_mQTL_EUR_2017
rs579459	rs579459	chr9:136154168	chr9:133278724	C	T	rs495828	chr9:136154867	chr9:133279294	T	G	1	1	1	Total cholesterol in large LDL	EFO_0004727	Kettunen J	27005778	European	2016	0.07198	0.01175	1.61e-09	+	21552	12	-	Kettunen-J_mQTL_EUR_2016
rs579459	rs579459	chr9:136154168	chr9:133278724	C	T	rs8176643	chr9:136149709	chr9:133274293	A	AC	1	0.81767	0.99313	Concentration of very small VLDL particles	EFO_0004727	Kettunen J	27005778	European	2016	0.08079	0.0132	1.68e-09	+	19273	11	-	Kettunen-J_mQTL_EUR_2016
rs579459	rs579459	chr9:136154168	chr9:133278724	C	T	chr9:136141870	chr9:136141870	chr9:133266456	T	C	1	0.82314	0.99316	Total lipids in very small VLDL	EFO_0004727	Kettunen J	27005778	European	2016	0.0788	0.0129	1.73e-09	+	19273	11	-	Kettunen-J_mQTL_EUR_2016
rs579459	rs579459	chr9:136154168	chr9:133278724	C	T	rs635634	chr9:136155000	chr9:133279427	T	C	1	0.83452	1	Total cholesterol in large LDL	EFO_0004727	Kettunen J	27005778	European	2016	0.07553	0.01236	1.78e-09	+	21552	12	-	Kettunen-J_mQTL_EUR_2016
rs579459	rs579459	chr9:136154168	chr9:133278724	C	T	chr9:136141870	chr9:136141870	chr9:133266456	T	C	1	0.82314	0.99316	Free cholesterol in large LDL	EFO_0004727	Kettunen J	27005778	European	2016	0.07546	0.01238	1.91e-09	+	21555	12	-	Kettunen-J_mQTL_EUR_2016
rs579459	rs579459	chr9:136154168	chr9:133278724	C	T	rs115478735	chr9:136149711	chr9:133274295	T	A	1	0.81767	0.99313	Glycylglycine	EFO_0004727	Long T	28263315	European	2017	-0.2202	0.0537	2.007e-09	-	1945	1	-	Long-T_mQTL_EUR_2017
rs579459	rs579459	chr9:136154168	chr9:133278724	C	T	rs600038	chr9:136151806	chr9:133276354	C	T	1	0.99411	1	Leucylalanine	EFO_0004727	Long T	28263315	European	2017	NA	NA	2.233e-09	NA	1957	1	-	Long-T_mQTL_EUR_2017
rs579459	rs579459	chr9:136154168	chr9:133278724	C	T	rs495828	chr9:136154867	chr9:133279294	T	G	1	1	1	X-14189	EFO_0004727	Shin S	24816252	European	2014	-0.0435	0.0073	2.264e-09	-	2709	2	-	Shin-S_mQTL_EUR_2014
rs579459	rs579459	chr9:136154168	chr9:133278724	C	T	rs532436	chr9:136149830	chr9:133274414	A	G	1	0.82865	0.9932	Total cholesterol in large LDL	EFO_0004727	Kettunen J	27005778	European	2016	0.07485	0.01233	2.27e-09	+	21552	12	-	Kettunen-J_mQTL_EUR_2016
rs579459	rs579459	chr9:136154168	chr9:133278724	C	T	rs651007	chr9:136153875	chr9:133278431	T	C	1	1	1	Glycylglycine	EFO_0004727	Long T	28263315	European	2017	0.1956	0.05122	2.351e-09	+	1945	1	-	Long-T_mQTL_EUR_2017
rs579459	rs579459	chr9:136154168	chr9:133278724	C	T	chr9:136141870	chr9:136141870	chr9:133266456	T	C	1	0.82314	0.99316	Free cholesterol in IDL	EFO_0004727	Kettunen J	27005778	European	2016	0.07486	0.01239	2.47e-09	+	21559	12	-	Kettunen-J_mQTL_EUR_2016
rs579459	rs579459	chr9:136154168	chr9:133278724	C	T	chr9:136141870	chr9:136141870	chr9:133266456	T	C	1	0.82314	0.99316	Total cholesterol in large LDL	EFO_0004727	Kettunen J	27005778	European	2016	0.07473	0.01237	2.7e-09	+	21552	12	-	Kettunen-J_mQTL_EUR_2016
rs579459	rs579459	chr9:136154168	chr9:133278724	C	T	rs635634	chr9:136155000	chr9:133279427	T	C	1	0.83452	1	Concentration of large LDL particles	EFO_0004727	Kettunen J	27005778	European	2016	0.07755	0.01282	2.71e-09	+	19273	11	-	Kettunen-J_mQTL_EUR_2016
rs579459	rs579459	chr9:136154168	chr9:133278724	C	T	rs651007	chr9:136153875	chr9:133278431	T	C	1	1	1	X-17178	EFO_0004727	Long T	28263315	European	2017	0.1791	0.05117	2.724e-09	+	1938	1	-	Long-T_mQTL_EUR_2017
rs579459	rs579459	chr9:136154168	chr9:133278724	C	T	rs115478735	chr9:136149711	chr9:133274295	T	A	1	0.81767	0.99313	Alpha-glutamylglycine	EFO_0004727	Long T	28263315	European	2017	-0.2359	0.05403	2.729e-09	-	1939	1	-	Long-T_mQTL_EUR_2017
rs579459	rs579459	chr9:136154168	chr9:133278724	C	T	rs495828	chr9:136154867	chr9:133279294	T	G	1	1	1	Glycylglycine	EFO_0004727	Long T	28263315	European	2017	0.1922	0.05127	2.765e-09	+	1945	1	-	Long-T_mQTL_EUR_2017
rs579459	rs579459	chr9:136154168	chr9:133278724	C	T	chr9:136141870	chr9:136141870	chr9:133266456	T	C	1	0.82314	0.99316	Phospholipids in IDL	EFO_0004727	Kettunen J	27005778	European	2016	0.07461	0.01239	2.78e-09	+	21559	12	-	Kettunen-J_mQTL_EUR_2016
rs579459	rs579459	chr9:136154168	chr9:133278724	C	T	rs495828	chr9:136154867	chr9:133279294	T	G	1	1	1	Free cholesterol in IDL	EFO_0004727	Kettunen J	27005778	European	2016	0.07079	0.01176	2.84e-09	+	21559	12	-	Kettunen-J_mQTL_EUR_2016
rs579459	rs579459	chr9:136154168	chr9:133278724	C	T	rs8176643	chr9:136149709	chr9:133274293	A	AC	1	0.81767	0.99313	ApoB	EFO_0004727	Kettunen J	27005778	European	2016	0.07849	0.01301	2.84e-09	+	20690	12	-	Kettunen-J_mQTL_EUR_2016
rs579459	rs579459	chr9:136154168	chr9:133278724	C	T	rs649129	chr9:136154304	-	T	C	1	1	1	X-11423	EFO_0004727	Shin S	24816252	European	2014	-0.0142	0.0024	3.015e-09	-	7318	2	-	Shin-S_mQTL_EUR_2014
rs579459	rs579459	chr9:136154168	chr9:133278724	C	T	rs649129	chr9:136154304	-	T	C	1	1	1	Total cholesterol in large LDL	EFO_0004727	Kettunen J	27005778	European	2016	0.07158	0.01188	3.02e-09	+	21552	12	-	Kettunen-J_mQTL_EUR_2016
rs579459	rs579459	chr9:136154168	chr9:133278724	C	T	rs579459	chr9:136154168	chr9:133278724	C	T	0	1	1	X-11423	EFO_0004727	Shin S	24816252	European	2014	-0.0142	0.0024	3.026e-09	-	7318	2	-	Shin-S_mQTL_EUR_2014
rs579459	rs579459	chr9:136154168	chr9:133278724	C	T	rs495828	chr9:136154867	chr9:133279294	T	G	1	1	1	Phospholipids in very small VLDL	EFO_0004727	Kettunen J	27005778	European	2016	0.07325	0.01218	3.03e-09	+	19273	11	-	Kettunen-J_mQTL_EUR_2016
rs579459	rs579459	chr9:136154168	chr9:133278724	C	T	rs579459	chr9:136154168	chr9:133278724	C	T	0	1	1	Total cholesterol in large LDL	EFO_0004727	Kettunen J	27005778	European	2016	0.07156	0.01188	3.04e-09	+	21552	12	-	Kettunen-J_mQTL_EUR_2016
rs579459	rs579459	chr9:136154168	chr9:133278724	C	T	rs8176643	chr9:136149709	chr9:133274293	A	AC	1	0.81767	0.99313	Total cholesterol in LDL	EFO_0004727	Kettunen J	27005778	European	2016	0.07673	0.01273	3.09e-09	+	21559	12	-	Kettunen-J_mQTL_EUR_2016
rs579459	rs579459	chr9:136154168	chr9:133278724	C	T	rs649129	chr9:136154304	-	T	C	1	1	1	Phospholipids in very small VLDL	EFO_0004727	Kettunen J	27005778	European	2016	0.07409	0.01233	3.14e-09	+	19273	11	-	Kettunen-J_mQTL_EUR_2016
rs579459	rs579459	chr9:136154168	chr9:133278724	C	T	rs579459	chr9:136154168	chr9:133278724	C	T	0	1	1	Phospholipids in very small VLDL	EFO_0004727	Kettunen J	27005778	European	2016	0.07404	0.01233	3.21e-09	+	19273	11	-	Kettunen-J_mQTL_EUR_2016
rs579459	rs579459	chr9:136154168	chr9:133278724	C	T	rs635634	chr9:136155000	chr9:133279427	T	C	1	0.83452	1	Concentration of very small VLDL particles	EFO_0004727	Kettunen J	27005778	European	2016	0.07714	0.01284	3.33e-09	+	19273	11	-	Kettunen-J_mQTL_EUR_2016
rs579459	rs579459	chr9:136154168	chr9:133278724	C	T	rs600038	chr9:136151806	chr9:133276354	C	T	1	0.99411	1	Total cholesterol in large LDL	EFO_0004727	Kettunen J	27005778	European	2016	0.07126	0.01188	3.44e-09	+	21552	12	-	Kettunen-J_mQTL_EUR_2016
rs579459	rs579459	chr9:136154168	chr9:133278724	C	T	rs651007	chr9:136153875	chr9:133278431	T	C	1	1	1	Total cholesterol in large LDL	EFO_0004727	Kettunen J	27005778	European	2016	0.07128	0.01188	3.47e-09	+	21552	12	-	Kettunen-J_mQTL_EUR_2016
rs579459	rs579459	chr9:136154168	chr9:133278724	C	T	rs600038	chr9:136151806	chr9:133276354	C	T	1	0.99411	1	Phospholipids in very small VLDL	EFO_0004727	Kettunen J	27005778	European	2016	0.07383	0.01233	3.53e-09	+	19273	11	-	Kettunen-J_mQTL_EUR_2016
rs579459	rs579459	chr9:136154168	chr9:133278724	C	T	rs635634	chr9:136155000	chr9:133279427	T	C	1	0.83452	1	Glycylglycine	EFO_0004727	Long T	28263315	European	2017	0.2117	0.05312	3.628e-09	+	1945	1	-	Long-T_mQTL_EUR_2017
rs579459	rs579459	chr9:136154168	chr9:133278724	C	T	rs495828	chr9:136154867	chr9:133279294	T	G	1	1	1	X-17178	EFO_0004727	Long T	28263315	European	2017	0.1758	0.05122	3.835e-09	+	1938	1	-	Long-T_mQTL_EUR_2017
rs579459	rs579459	chr9:136154168	chr9:133278724	C	T	rs651007	chr9:136153875	chr9:133278431	T	C	1	1	1	Phospholipids in very small VLDL	EFO_0004727	Kettunen J	27005778	European	2016	0.07367	0.01233	3.84e-09	+	19273	11	-	Kettunen-J_mQTL_EUR_2016
rs579459	rs579459	chr9:136154168	chr9:133278724	C	T	rs635634	chr9:136155000	chr9:133279427	T	C	1	0.83452	1	Total lipids in large LDL	EFO_0004727	Kettunen J	27005778	European	2016	0.07679	0.01282	3.91e-09	+	19273	11	-	Kettunen-J_mQTL_EUR_2016
rs579459	rs579459	chr9:136154168	chr9:133278724	C	T	rs532436	chr9:136149830	chr9:133274414	A	G	1	0.82865	0.9932	Concentration of large LDL particles	EFO_0004727	Kettunen J	27005778	European	2016	0.07668	0.01281	3.91e-09	+	19273	11	-	Kettunen-J_mQTL_EUR_2016
rs579459	rs579459	chr9:136154168	chr9:133278724	C	T	rs649129	chr9:136154304	-	T	C	1	1	1	Total lipids in very small VLDL	EFO_0004727	Kettunen J	27005778	European	2016	0.07351	0.01233	4.24e-09	+	19273	11	-	Kettunen-J_mQTL_EUR_2016
rs579459	rs579459	chr9:136154168	chr9:133278724	C	T	rs579459	chr9:136154168	chr9:133278724	C	T	0	1	1	Total lipids in very small VLDL	EFO_0004727	Kettunen J	27005778	European	2016	0.07348	0.01233	4.26e-09	+	19273	11	-	Kettunen-J_mQTL_EUR_2016
rs579459	rs579459	chr9:136154168	chr9:133278724	C	T	rs649129	chr9:136154304	-	T	C	1	1	1	X-14189	EFO_0004727	Shin S	24816252	European	2014	-0.0437	0.0074	4.32e-09	-	2709	2	-	Shin-S_mQTL_EUR_2014
rs579459	rs579459	chr9:136154168	chr9:133278724	C	T	rs579459	chr9:136154168	chr9:133278724	C	T	0	1	1	X-14189	EFO_0004727	Shin S	24816252	European	2014	-0.0437	0.0074	4.327e-09	-	2709	2	-	Shin-S_mQTL_EUR_2014
rs579459	rs579459	chr9:136154168	chr9:133278724	C	T	rs649129	chr9:136154304	-	T	C	1	1	1	Free cholesterol in IDL	EFO_0004727	Kettunen J	27005778	European	2016	0.07078	0.0119	4.36e-09	+	21559	12	-	Kettunen-J_mQTL_EUR_2016
rs579459	rs579459	chr9:136154168	chr9:133278724	C	T	rs579459	chr9:136154168	chr9:133278724	C	T	0	1	1	Free cholesterol in IDL	EFO_0004727	Kettunen J	27005778	European	2016	0.07074	0.0119	4.44e-09	+	21559	12	-	Kettunen-J_mQTL_EUR_2016
rs579459	rs579459	chr9:136154168	chr9:133278724	C	T	rs600038	chr9:136151806	chr9:133276354	C	T	1	0.99411	1	Total lipids in very small VLDL	EFO_0004727	Kettunen J	27005778	European	2016	0.0734	0.01233	4.45e-09	+	19273	11	-	Kettunen-J_mQTL_EUR_2016
rs579459	rs579459	chr9:136154168	chr9:133278724	C	T	rs532436	chr9:136149830	chr9:133274414	A	G	1	0.82865	0.9932	Concentration of very small VLDL particles	EFO_0004727	Kettunen J	27005778	European	2016	0.07622	0.01283	4.92e-09	+	19273	11	-	Kettunen-J_mQTL_EUR_2016
rs579459	rs579459	chr9:136154168	chr9:133278724	C	T	rs651007	chr9:136153875	chr9:133278431	T	C	1	1	1	Alpha-glutamylglycine	EFO_0004727	Long T	28263315	European	2017	0.2063	0.05134	5.076e-09	+	1939	1	-	Long-T_mQTL_EUR_2017
rs579459	rs579459	chr9:136154168	chr9:133278724	C	T	rs579459	chr9:136154168	chr9:133278724	C	T	0	1	1	Alpha-glutamylglycine	EFO_0004727	Long T	28263315	European	2017	0.1992	0.05119	5.114e-09	+	1939	1	-	Long-T_mQTL_EUR_2017
rs579459	rs579459	chr9:136154168	chr9:133278724	C	T	rs495828	chr9:136154867	chr9:133279294	T	G	1	1	1	Phospholipids in IDL	EFO_0004727	Kettunen J	27005778	European	2016	0.06964	0.01176	5.14e-09	+	21559	12	-	Kettunen-J_mQTL_EUR_2016
rs579459	rs579459	chr9:136154168	chr9:133278724	C	T	rs495828	chr9:136154867	chr9:133279294	T	G	1	1	1	Total lipids in very small VLDL	EFO_0004727	Kettunen J	27005778	European	2016	0.0722	0.01218	5.15e-09	+	19273	11	-	Kettunen-J_mQTL_EUR_2016
rs579459	rs579459	chr9:136154168	chr9:133278724	C	T	rs651007	chr9:136153875	chr9:133278431	T	C	1	1	1	Free cholesterol in IDL	EFO_0004727	Kettunen J	27005778	European	2016	0.07041	0.0119	5.2e-09	+	21559	12	-	Kettunen-J_mQTL_EUR_2016
rs579459	rs579459	chr9:136154168	chr9:133278724	C	T	rs651007	chr9:136153875	chr9:133278431	T	C	1	1	1	Total lipids in very small VLDL	EFO_0004727	Kettunen J	27005778	European	2016	0.07308	0.01233	5.22e-09	+	19273	11	-	Kettunen-J_mQTL_EUR_2016
rs579459	rs579459	chr9:136154168	chr9:133278724	C	T	rs532436	chr9:136149830	chr9:133274414	A	G	1	0.82865	0.9932	Total lipids in large LDL	EFO_0004727	Kettunen J	27005778	European	2016	0.07602	0.01281	5.39e-09	+	19273	11	-	Kettunen-J_mQTL_EUR_2016
rs579459	rs579459	chr9:136154168	chr9:133278724	C	T	rs600038	chr9:136151806	chr9:133276354	C	T	1	0.99411	1	Free cholesterol in IDL	EFO_0004727	Kettunen J	27005778	European	2016	0.07029	0.01189	5.42e-09	+	21559	12	-	Kettunen-J_mQTL_EUR_2016
rs579459	rs579459	chr9:136154168	chr9:133278724	C	T	chr9:136141870	chr9:136141870	chr9:133266456	T	C	1	0.82314	0.99316	Concentration of large LDL particles	EFO_0004727	Kettunen J	27005778	European	2016	0.0762	0.01288	5.84e-09	+	19273	11	-	Kettunen-J_mQTL_EUR_2016
rs579459	rs579459	chr9:136154168	chr9:133278724	C	T	rs495828	chr9:136154867	chr9:133279294	T	G	1	1	1	Concentration of large LDL particles	EFO_0004727	Kettunen J	27005778	European	2016	0.07195	0.01216	5.88e-09	+	19273	11	-	Kettunen-J_mQTL_EUR_2016
rs579459	rs579459	chr9:136154168	chr9:133278724	C	T	chr9:136138765	chr9:136138765	chr9:133263362	G	GCGCCCACCACTA	1	0.81767	0.99313	Concentration of very small VLDL particles	EFO_0004727	Kettunen J	27005778	European	2016	0.09212	0.01559	5.94e-09	+	19273	11	-	Kettunen-J_mQTL_EUR_2016
rs579459	rs579459	chr9:136154168	chr9:133278724	C	T	rs495828	chr9:136154867	chr9:133279294	T	G	1	1	1	Alpha-glutamylglycine	EFO_0004727	Long T	28263315	European	2017	0.2021	0.0514	6.144e-09	+	1939	1	-	Long-T_mQTL_EUR_2017
rs579459	rs579459	chr9:136154168	chr9:133278724	C	T	rs635634	chr9:136155000	chr9:133279427	T	C	1	0.83452	1	Alpha-glutamylglycine	EFO_0004727	Long T	28263315	European	2017	0.2184	0.05347	6.319e-09	+	1939	1	-	Long-T_mQTL_EUR_2017
rs579459	rs579459	chr9:136154168	chr9:133278724	C	T	chr9:136138765	chr9:136138765	chr9:133263362	G	GCGCCCACCACTA	1	0.81767	0.99313	Concentration of large LDL particles	EFO_0004727	Kettunen J	27005778	European	2016	0.09189	0.01557	6.42e-09	+	19273	11	-	Kettunen-J_mQTL_EUR_2016
rs579459	rs579459	chr9:136154168	chr9:133278724	C	T	chr9:136138765	chr9:136138765	chr9:133263362	G	GCGCCCACCACTA	1	0.81767	0.99313	Phospholipids in large LDL	EFO_0004727	Kettunen J	27005778	European	2016	0.09171	0.01558	6.5e-09	+	21550	12	-	Kettunen-J_mQTL_EUR_2016
rs579459	rs579459	chr9:136154168	chr9:133278724	C	T	rs495828	chr9:136154867	chr9:133279294	T	G	1	1	1	Total lipids in large LDL	EFO_0004727	Kettunen J	27005778	European	2016	0.07159	0.01216	7.09e-09	+	19273	11	-	Kettunen-J_mQTL_EUR_2016
rs579459	rs579459	chr9:136154168	chr9:133278724	C	T	chr9:136141870	chr9:136141870	chr9:133266456	T	C	1	0.82314	0.99316	Total lipids in large LDL	EFO_0004727	Kettunen J	27005778	European	2016	0.07563	0.01288	7.67e-09	+	19273	11	-	Kettunen-J_mQTL_EUR_2016
rs579459	rs579459	chr9:136154168	chr9:133278724	C	T	rs635634	chr9:136155000	chr9:133279427	T	C	1	0.83452	1	ApoB	EFO_0004727	Kettunen J	27005778	European	2016	0.07397	0.01261	7.71e-09	+	20690	12	-	Kettunen-J_mQTL_EUR_2016
rs579459	rs579459	chr9:136154168	chr9:133278724	C	T	rs649129	chr9:136154304	-	T	C	1	1	1	Phospholipids in IDL	EFO_0004727	Kettunen J	27005778	European	2016	0.06959	0.0119	7.9e-09	+	21559	12	-	Kettunen-J_mQTL_EUR_2016
rs579459	rs579459	chr9:136154168	chr9:133278724	C	T	rs579459	chr9:136154168	chr9:133278724	C	T	0	1	1	Phospholipids in IDL	EFO_0004727	Kettunen J	27005778	European	2016	0.06955	0.0119	8.04e-09	+	21559	12	-	Kettunen-J_mQTL_EUR_2016
rs579459	rs579459	chr9:136154168	chr9:133278724	C	T	rs8176643	chr9:136149709	chr9:133274293	A	AC	1	0.81767	0.99313	Phospholipids in medium LDL	EFO_0004727	Kettunen J	27005778	European	2016	0.0747	0.01275	8.21e-09	+	21558	12	-	Kettunen-J_mQTL_EUR_2016
rs579459	rs579459	chr9:136154168	chr9:133278724	C	T	chr9:136138765	chr9:136138765	chr9:133263362	G	GCGCCCACCACTA	1	0.81767	0.99313	Total lipids in large LDL	EFO_0004727	Kettunen J	27005778	European	2016	0.09116	0.01557	8.58e-09	+	19273	11	-	Kettunen-J_mQTL_EUR_2016
rs579459	rs579459	chr9:136154168	chr9:133278724	C	T	chr9:136141870	chr9:136141870	chr9:133266456	T	C	1	0.82314	0.99316	ApoB	EFO_0004727	Kettunen J	27005778	European	2016	0.07365	0.01262	9.1e-09	+	20690	12	-	Kettunen-J_mQTL_EUR_2016
rs579459	rs579459	chr9:136154168	chr9:133278724	C	T	rs651007	chr9:136153875	chr9:133278431	T	C	1	1	1	Phospholipids in IDL	EFO_0004727	Kettunen J	27005778	European	2016	0.06924	0.0119	9.32e-09	+	21559	12	-	Kettunen-J_mQTL_EUR_2016
rs579459	rs579459	chr9:136154168	chr9:133278724	C	T	rs649129	chr9:136154304	-	T	C	1	1	1	Concentration of large LDL particles	EFO_0004727	Kettunen J	27005778	European	2016	0.07173	0.01231	9.99e-09	+	19273	11	-	Kettunen-J_mQTL_EUR_2016
rs579459	rs579459	chr9:136154168	chr9:133278724	C	T	rs579459	chr9:136154168	chr9:133278724	C	T	0	1	1	Concentration of large LDL particles	EFO_0004727	Kettunen J	27005778	European	2016	0.07171	0.01231	1.01e-08	+	19273	11	-	Kettunen-J_mQTL_EUR_2016
rs579459	rs579459	chr9:136154168	chr9:133278724	C	T	rs600038	chr9:136151806	chr9:133276354	C	T	1	0.99411	1	Phospholipids in IDL	EFO_0004727	Kettunen J	27005778	European	2016	0.0689	0.0119	1.08e-08	+	21559	12	-	Kettunen-J_mQTL_EUR_2016
rs579459	rs579459	chr9:136154168	chr9:133278724	C	T	chr9:136138765	chr9:136138765	chr9:133263362	G	GCGCCCACCACTA	1	0.81767	0.99313	Free cholesterol in large LDL	EFO_0004727	Kettunen J	27005778	European	2016	0.09028	0.01557	1.12e-08	+	21555	12	-	Kettunen-J_mQTL_EUR_2016
rs579459	rs579459	chr9:136154168	chr9:133278724	C	T	rs651007	chr9:136153875	chr9:133278431	T	C	1	1	1	Concentration of large LDL particles	EFO_0004727	Kettunen J	27005778	European	2016	0.07144	0.01231	1.15e-08	+	19273	11	-	Kettunen-J_mQTL_EUR_2016
rs579459	rs579459	chr9:136154168	chr9:133278724	C	T	chr9:136141870	chr9:136141870	chr9:133266456	T	C	1	0.82314	0.99316	Concentration of very small VLDL particles	EFO_0004727	Kettunen J	27005778	European	2016	0.07472	0.01289	1.16e-08	+	19273	11	-	Kettunen-J_mQTL_EUR_2016
rs579459	rs579459	chr9:136154168	chr9:133278724	C	T	rs600038	chr9:136151806	chr9:133276354	C	T	1	0.99411	1	Concentration of large LDL particles	EFO_0004727	Kettunen J	27005778	European	2016	0.0713	0.01231	1.22e-08	+	19273	11	-	Kettunen-J_mQTL_EUR_2016
rs579459	rs579459	chr9:136154168	chr9:133278724	C	T	rs532436	chr9:136149830	chr9:133274414	A	G	1	0.82865	0.9932	ApoB	EFO_0004727	Kettunen J	27005778	European	2016	0.0728	0.01258	1.22e-08	+	20690	12	-	Kettunen-J_mQTL_EUR_2016
rs579459	rs579459	chr9:136154168	chr9:133278724	C	T	rs635634	chr9:136155000	chr9:133279427	T	C	1	0.83452	1	Cholesterol esters in large LDL	EFO_0004727	Kettunen J	27005778	European	2016	0.07424	0.01282	1.24e-08	+	19273	11	-	Kettunen-J_mQTL_EUR_2016
rs579459	rs579459	chr9:136154168	chr9:133278724	C	T	rs649129	chr9:136154304	-	T	C	1	1	1	X-14304	EFO_0004727	Shin S	24816252	European	2014	-0.0437	0.0077	1.262e-08	-	2400	2	-	Shin-S_mQTL_EUR_2014
rs579459	rs579459	chr9:136154168	chr9:133278724	C	T	rs579459	chr9:136154168	chr9:133278724	C	T	0	1	1	X-14304	EFO_0004727	Shin S	24816252	European	2014	-0.0437	0.0077	1.263e-08	-	2400	2	-	Shin-S_mQTL_EUR_2014
rs579459	rs579459	chr9:136154168	chr9:133278724	C	T	rs8176643	chr9:136149709	chr9:133274293	A	AC	1	0.81767	0.99313	Concentration of medium LDL particles	EFO_0004727	Kettunen J	27005778	European	2016	0.07625	0.01317	1.27e-08	+	19273	11	-	Kettunen-J_mQTL_EUR_2016
rs579459	rs579459	chr9:136154168	chr9:133278724	C	T	rs649129	chr9:136154304	-	T	C	1	1	1	Total lipids in large LDL	EFO_0004727	Kettunen J	27005778	European	2016	0.07123	0.01231	1.28e-08	+	19273	11	-	Kettunen-J_mQTL_EUR_2016
rs579459	rs579459	chr9:136154168	chr9:133278724	C	T	rs579459	chr9:136154168	chr9:133278724	C	T	0	1	1	Total lipids in large LDL	EFO_0004727	Kettunen J	27005778	European	2016	0.0712	0.01231	1.3e-08	+	19273	11	-	Kettunen-J_mQTL_EUR_2016
rs579459	rs579459	chr9:136154168	chr9:133278724	C	T	rs8176643	chr9:136149709	chr9:133274293	A	AC	1	0.81767	0.99313	Cholesterol esters in medium LDL	EFO_0004727	Kettunen J	27005778	European	2016	0.07615	0.01318	1.34e-08	+	19273	11	-	Kettunen-J_mQTL_EUR_2016
rs579459	rs579459	chr9:136154168	chr9:133278724	C	T	rs495828	chr9:136154867	chr9:133279294	T	G	1	1	1	X-11423	EFO_0004727	Shin S	24816252	European	2014	-0.0136	0.0024	1.459e-08	-	7318	2	-	Shin-S_mQTL_EUR_2014
rs579459	rs579459	chr9:136154168	chr9:133278724	C	T	rs651007	chr9:136153875	chr9:133278431	T	C	1	1	1	Total lipids in large LDL	EFO_0004727	Kettunen J	27005778	European	2016	0.07092	0.01231	1.47e-08	+	19273	11	-	Kettunen-J_mQTL_EUR_2016
rs579459	rs579459	chr9:136154168	chr9:133278724	C	T	rs532436	chr9:136149830	chr9:133274414	A	G	1	0.82865	0.9932	Cholesterol esters in large LDL	EFO_0004727	Kettunen J	27005778	European	2016	0.07377	0.01281	1.48e-08	+	19273	11	-	Kettunen-J_mQTL_EUR_2016
rs579459	rs579459	chr9:136154168	chr9:133278724	C	T	rs600038	chr9:136151806	chr9:133276354	C	T	1	0.99411	1	Total lipids in large LDL	EFO_0004727	Kettunen J	27005778	European	2016	0.07085	0.01231	1.52e-08	+	19273	11	-	Kettunen-J_mQTL_EUR_2016
rs579459	rs579459	chr9:136154168	chr9:133278724	C	T	rs600038	chr9:136151806	chr9:133276354	C	T	1	0.99411	1	Alpha-glutamylglycine	EFO_0004727	Long T	28263315	European	2017	0.1954	0.05063	1.539e-08	+	1939	1	-	Long-T_mQTL_EUR_2017
rs579459	rs579459	chr9:136154168	chr9:133278724	C	T	chr9:136138765	chr9:136138765	chr9:133263362	G	GCGCCCACCACTA	1	0.81767	0.99313	Total cholesterol in large LDL	EFO_0004727	Kettunen J	27005778	European	2016	0.08942	0.01556	1.54e-08	+	21552	12	-	Kettunen-J_mQTL_EUR_2016
rs579459	rs579459	chr9:136154168	chr9:133278724	C	T	rs8176643	chr9:136149709	chr9:133274293	A	AC	1	0.81767	0.99313	Total cholesterol in medium LDL	EFO_0004727	Kettunen J	27005778	European	2016	0.07304	0.01274	1.71e-08	+	21559	12	-	Kettunen-J_mQTL_EUR_2016
rs579459	rs579459	chr9:136154168	chr9:133278724	C	T	chr9:136141870	chr9:136141870	chr9:133266456	T	C	1	0.82314	0.99316	Cholesterol esters in large LDL	EFO_0004727	Kettunen J	27005778	European	2016	0.07381	0.01287	1.72e-08	+	19273	11	-	Kettunen-J_mQTL_EUR_2016
rs579459	rs579459	chr9:136154168	chr9:133278724	C	T	rs8176643	chr9:136149709	chr9:133274293	A	AC	1	0.81767	0.99313	Total lipids in medium LDL	EFO_0004727	Kettunen J	27005778	European	2016	0.07557	0.01318	1.72e-08	+	19273	11	-	Kettunen-J_mQTL_EUR_2016
rs579459	rs579459	chr9:136154168	chr9:133278724	C	T	rs495828	chr9:136154867	chr9:133279294	T	G	1	1	1	Cholesterol esters in large LDL	EFO_0004727	Kettunen J	27005778	European	2016	0.06962	0.01216	1.8e-08	+	19273	11	-	Kettunen-J_mQTL_EUR_2016
rs579459	rs579459	chr9:136154168	chr9:133278724	C	T	rs651007	chr9:136153875	chr9:133278431	T	C	1	1	1	X-14304	EFO_0004727	Shin S	24816252	European	2014	-0.0447	0.0079	1.82e-08	-	2400	2	-	Shin-S_mQTL_EUR_2014
rs579459	rs579459	chr9:136154168	chr9:133278724	C	T	chr9:136138765	chr9:136138765	chr9:133263362	G	GCGCCCACCACTA	1	0.81767	0.99313	Cholesterol esters in large LDL	EFO_0004727	Kettunen J	27005778	European	2016	0.08892	0.01556	1.94e-08	+	19273	11	-	Kettunen-J_mQTL_EUR_2016
rs579459	rs579459	chr9:136154168	chr9:133278724	C	T	rs495828	chr9:136154867	chr9:133279294	T	G	1	1	1	X-14304	EFO_0004727	Shin S	24816252	European	2014	-0.0431	0.0077	1.976e-08	-	2400	2	-	Shin-S_mQTL_EUR_2014
rs579459	rs579459	chr9:136154168	chr9:133278724	C	T	rs495828	chr9:136154867	chr9:133279294	T	G	1	1	1	ApoB	EFO_0004727	Kettunen J	27005778	European	2016	0.06777	0.01199	2.6e-08	+	20690	12	-	Kettunen-J_mQTL_EUR_2016
rs579459	rs579459	chr9:136154168	chr9:133278724	C	T	rs635634	chr9:136155000	chr9:133279427	T	C	1	0.83452	1	Total cholesterol in LDL	EFO_0004727	Kettunen J	27005778	European	2016	0.06958	0.01235	2.99e-08	+	21559	12	-	Kettunen-J_mQTL_EUR_2016
rs579459	rs579459	chr9:136154168	chr9:133278724	C	T	rs600038	chr9:136151806	chr9:133276354	C	T	1	0.99411	1	Glycylglycine	EFO_0004727	Long T	28263315	European	2017	0.1701	0.05056	3.095e-08	+	1945	1	-	Long-T_mQTL_EUR_2017
rs579459	rs579459	chr9:136154168	chr9:133278724	C	T	rs579459	chr9:136154168	chr9:133278724	C	T	0	1	1	ApoB	EFO_0004727	Kettunen J	27005778	European	2016	0.06807	0.01212	3.22e-08	+	20690	12	-	Kettunen-J_mQTL_EUR_2016
rs579459	rs579459	chr9:136154168	chr9:133278724	C	T	rs649129	chr9:136154304	-	T	C	1	1	1	ApoB	EFO_0004727	Kettunen J	27005778	European	2016	0.06808	0.01212	3.23e-08	+	20690	12	-	Kettunen-J_mQTL_EUR_2016
rs579459	rs579459	chr9:136154168	chr9:133278724	C	T	rs495828	chr9:136154867	chr9:133279294	T	G	1	1	1	Total cholesterol in LDL	EFO_0004727	Kettunen J	27005778	European	2016	0.06597	0.01174	3.24e-08	+	21559	12	-	Kettunen-J_mQTL_EUR_2016
rs579459	rs579459	chr9:136154168	chr9:133278724	C	T	rs649129	chr9:136154304	-	T	C	1	1	1	Cholesterol esters in large LDL	EFO_0004727	Kettunen J	27005778	European	2016	0.06915	0.01231	3.31e-08	+	19273	11	-	Kettunen-J_mQTL_EUR_2016
rs579459	rs579459	chr9:136154168	chr9:133278724	C	T	rs579459	chr9:136154168	chr9:133278724	C	T	0	1	1	Cholesterol esters in large LDL	EFO_0004727	Kettunen J	27005778	European	2016	0.06914	0.01231	3.33e-08	+	19273	11	-	Kettunen-J_mQTL_EUR_2016
rs579459	rs579459	chr9:136154168	chr9:133278724	C	T	rs651007	chr9:136153875	chr9:133278431	T	C	1	1	1	ApoB	EFO_0004727	Kettunen J	27005778	European	2016	0.06788	0.01212	3.52e-08	+	20690	12	-	Kettunen-J_mQTL_EUR_2016
rs579459	rs579459	chr9:136154168	chr9:133278724	C	T	rs579459	chr9:136154168	chr9:133278724	C	T	0	1	1	Concentration of very small VLDL particles	EFO_0004727	Kettunen J	27005778	European	2016	0.06899	0.01232	3.54e-08	+	19273	11	-	Kettunen-J_mQTL_EUR_2016
rs579459	rs579459	chr9:136154168	chr9:133278724	C	T	rs600038	chr9:136151806	chr9:133276354	C	T	1	0.99411	1	Cholesterol esters in large LDL	EFO_0004727	Kettunen J	27005778	European	2016	0.06897	0.0123	3.57e-08	+	19273	11	-	Kettunen-J_mQTL_EUR_2016
rs579459	rs579459	chr9:136154168	chr9:133278724	C	T	rs649129	chr9:136154304	-	T	C	1	1	1	Concentration of very small VLDL particles	EFO_0004727	Kettunen J	27005778	European	2016	0.069	0.01233	3.59e-08	+	19273	11	-	Kettunen-J_mQTL_EUR_2016
rs579459	rs579459	chr9:136154168	chr9:133278724	C	T	rs532436	chr9:136149830	chr9:133274414	A	G	1	0.82865	0.9932	Total cholesterol in LDL	EFO_0004727	Kettunen J	27005778	European	2016	0.06889	0.01232	3.79e-08	+	21559	12	-	Kettunen-J_mQTL_EUR_2016
rs579459	rs579459	chr9:136154168	chr9:133278724	C	T	rs651007	chr9:136153875	chr9:133278431	T	C	1	1	1	Cholesterol esters in large LDL	EFO_0004727	Kettunen J	27005778	European	2016	0.06883	0.01231	3.81e-08	+	19273	11	-	Kettunen-J_mQTL_EUR_2016
rs579459	rs579459	chr9:136154168	chr9:133278724	C	T	rs600038	chr9:136151806	chr9:133276354	C	T	1	0.99411	1	Concentration of very small VLDL particles	EFO_0004727	Kettunen J	27005778	European	2016	0.06885	0.01233	3.82e-08	+	19273	11	-	Kettunen-J_mQTL_EUR_2016
rs579459	rs579459	chr9:136154168	chr9:133278724	C	T	rs495828	chr9:136154867	chr9:133279294	T	G	1	1	1	Concentration of very small VLDL particles	EFO_0004727	Kettunen J	27005778	European	2016	0.06784	0.01218	4.11e-08	+	19273	11	-	Kettunen-J_mQTL_EUR_2016
rs579459	rs579459	chr9:136154168	chr9:133278724	C	T	rs600038	chr9:136151806	chr9:133276354	C	T	1	0.99411	1	ApoB	EFO_0004727	Kettunen J	27005778	European	2016	0.06746	0.01212	4.2e-08	+	20690	12	-	Kettunen-J_mQTL_EUR_2016
rs579459	rs579459	chr9:136154168	chr9:133278724	C	T	rs651007	chr9:136153875	chr9:133278431	T	C	1	1	1	Concentration of very small VLDL particles	EFO_0004727	Kettunen J	27005778	European	2016	0.06861	0.01233	4.29e-08	+	19273	11	-	Kettunen-J_mQTL_EUR_2016
rs579459	rs579459	chr9:136154168	chr9:133278724	C	T	chr9:136149399	chr9:136149399	chr9:133273983	A	G	1	0.82865	0.9932	VLDL mean size	EFO_0004727	Chasman DI	19936222	European	2009	-0.56	0.1	4.4e-08	-	16669	1	-	mQTL_2017
rs579459	rs579459	chr9:136154168	chr9:133278724	C	T	chr9:136141870	chr9:136141870	chr9:133266456	T	C	1	0.82314	0.99316	Total cholesterol in LDL	EFO_0004727	Kettunen J	27005778	European	2016	0.06868	0.01236	4.57e-08	+	21559	12	-	Kettunen-J_mQTL_EUR_2016
rs579459	rs579459	chr9:136154168	chr9:133278724	C	T	rs635634	chr9:136155000	chr9:133279427	T	C	1	0.83452	1	Phospholipids in medium LDL	EFO_0004727	Kettunen J	27005778	European	2016	0.06831	0.01236	5.47e-08	+	21558	12	-	Kettunen-J_mQTL_EUR_2016
rs579459	rs579459	chr9:136154168	chr9:133278724	C	T	chr9:136138765	chr9:136138765	chr9:133263362	G	GCGCCCACCACTA	1	0.81767	0.99313	Total cholesterol in LDL	EFO_0004727	Kettunen J	27005778	European	2016	0.08596	0.01556	5.57e-08	+	21559	12	-	Kettunen-J_mQTL_EUR_2016
rs579459	rs579459	chr9:136154168	chr9:133278724	C	T	rs8176643	chr9:136149709	chr9:133274293	A	AC	1	0.81767	0.99313	Concentration of small LDL particles	EFO_0004727	Kettunen J	27005778	European	2016	0.07266	0.01318	5.79e-08	+	19273	11	-	Kettunen-J_mQTL_EUR_2016
rs579459	rs579459	chr9:136154168	chr9:133278724	C	T	rs635634	chr9:136155000	chr9:133279427	T	C	1	0.83452	1	Concentration of medium LDL particles	EFO_0004727	Kettunen J	27005778	European	2016	0.07069	0.01282	5.91e-08	+	19273	11	-	Kettunen-J_mQTL_EUR_2016
rs579459	rs579459	chr9:136154168	chr9:133278724	C	T	rs649129	chr9:136154304	-	T	C	1	1	1	Total cholesterol in LDL	EFO_0004727	Kettunen J	27005778	European	2016	0.06526	0.01187	6.42e-08	+	21559	12	-	Kettunen-J_mQTL_EUR_2016
rs579459	rs579459	chr9:136154168	chr9:133278724	C	T	rs651007	chr9:136153875	chr9:133278431	T	C	1	1	1	Serum metabolite (mass spec peak: 512.2 m/z)	EFO_0004727	Hong MG	23281178	European	2013	NA	NA	6.43e-08	NA	402	-	-	GRASP
rs579459	rs579459	chr9:136154168	chr9:133278724	C	T	rs651007	chr9:136153875	chr9:133278431	T	C	1	1	1	512.2 579	EFO_0004727	Hong MG	23281178	European	2013	NA	NA	6.43e-08	NA	439	1	-	mQTL_2017
rs579459	rs579459	chr9:136154168	chr9:133278724	C	T	rs579459	chr9:136154168	chr9:133278724	C	T	0	1	1	Total cholesterol in LDL	EFO_0004727	Kettunen J	27005778	European	2016	0.06524	0.01187	6.45e-08	+	21559	12	-	Kettunen-J_mQTL_EUR_2016
rs579459	rs579459	chr9:136154168	chr9:133278724	C	T	rs495828	chr9:136154867	chr9:133279294	T	G	1	1	1	Phospholipids in medium LDL	EFO_0004727	Kettunen J	27005778	European	2016	0.06438	0.01175	7.08e-08	+	21558	12	-	Kettunen-J_mQTL_EUR_2016
rs579459	rs579459	chr9:136154168	chr9:133278724	C	T	rs651007	chr9:136153875	chr9:133278431	T	C	1	1	1	Total cholesterol in LDL	EFO_0004727	Kettunen J	27005778	European	2016	0.06502	0.01187	7.14e-08	+	21559	12	-	Kettunen-J_mQTL_EUR_2016
rs579459	rs579459	chr9:136154168	chr9:133278724	C	T	rs600038	chr9:136151806	chr9:133276354	C	T	1	0.99411	1	Total cholesterol in LDL	EFO_0004727	Kettunen J	27005778	European	2016	0.0649	0.01186	7.43e-08	+	21559	12	-	Kettunen-J_mQTL_EUR_2016
rs579459	rs579459	chr9:136154168	chr9:133278724	C	T	rs532436	chr9:136149830	chr9:133274414	A	G	1	0.82865	0.9932	Phospholipids in medium LDL	EFO_0004727	Kettunen J	27005778	European	2016	0.06741	0.01233	7.62e-08	+	21558	12	-	Kettunen-J_mQTL_EUR_2016
rs579459	rs579459	chr9:136154168	chr9:133278724	C	T	rs532436	chr9:136149830	chr9:133274414	A	G	1	0.82865	0.9932	Concentration of medium LDL particles	EFO_0004727	Kettunen J	27005778	European	2016	0.06998	0.0128	7.77e-08	+	19273	11	-	Kettunen-J_mQTL_EUR_2016
rs579459	rs579459	chr9:136154168	chr9:133278724	C	T	chr9:136141870	chr9:136141870	chr9:133266456	T	C	1	0.82314	0.99316	Concentration of medium LDL particles	EFO_0004727	Kettunen J	27005778	European	2016	0.07026	0.01287	8.02e-08	+	19273	11	-	Kettunen-J_mQTL_EUR_2016
rs579459	rs579459	chr9:136154168	chr9:133278724	C	T	chr9:136141870	chr9:136141870	chr9:133266456	T	C	1	0.82314	0.99316	Phospholipids in medium LDL	EFO_0004727	Kettunen J	27005778	European	2016	0.06737	0.01237	8.47e-08	+	21558	12	-	Kettunen-J_mQTL_EUR_2016
rs579459	rs579459	chr9:136154168	chr9:133278724	C	T	rs635634	chr9:136155000	chr9:133279427	T	C	1	0.83452	1	Total lipids in medium LDL	EFO_0004727	Kettunen J	27005778	European	2016	0.06968	0.01282	9.13e-08	+	19273	11	-	Kettunen-J_mQTL_EUR_2016
rs579459	rs579459	chr9:136154168	chr9:133278724	C	T	rs635634	chr9:136155000	chr9:133279427	T	C	1	0.83452	1	Cholesterol esters in medium LDL	EFO_0004727	Kettunen J	27005778	European	2016	0.06959	0.01282	9.49e-08	+	19273	11	-	Kettunen-J_mQTL_EUR_2016
rs579459	rs579459	chr9:136154168	chr9:133278724	C	T	rs495828	chr9:136154867	chr9:133279294	T	G	1	1	1	Concentration of medium LDL particles	EFO_0004727	Kettunen J	27005778	European	2016	0.06594	0.01216	9.65e-08	+	19273	11	-	Kettunen-J_mQTL_EUR_2016
rs579459	rs579459	chr9:136154168	chr9:133278724	C	T	rs8176643	chr9:136149709	chr9:133274293	A	AC	1	0.81767	0.99313	Total lipids in small LDL	EFO_0004727	Kettunen J	27005778	European	2016	0.07129	0.01317	1.02e-07	+	19273	11	-	Kettunen-J_mQTL_EUR_2016
rs579459	rs579459	chr9:136154168	chr9:133278724	C	T	rs532436	chr9:136149830	chr9:133274414	A	G	1	0.82865	0.9932	Cholesterol esters in medium LDL	EFO_0004727	Kettunen J	27005778	European	2016	0.06923	0.01281	1.08e-07	+	19273	11	-	Kettunen-J_mQTL_EUR_2016
rs579459	rs579459	chr9:136154168	chr9:133278724	C	T	chr9:136138765	chr9:136138765	chr9:133263362	G	GCGCCCACCACTA	1	0.81767	0.99313	Cholesterol esters in medium LDL	EFO_0004727	Kettunen J	27005778	European	2016	0.08409	0.01557	1.09e-07	+	19273	11	-	Kettunen-J_mQTL_EUR_2016
rs579459	rs579459	chr9:136154168	chr9:133278724	C	T	rs579459	chr9:136154168	chr9:133278724	C	T	0	1	1	Phospholipids in medium LDL	EFO_0004727	Kettunen J	27005778	European	2016	0.06415	0.01188	1.1e-07	+	21558	12	-	Kettunen-J_mQTL_EUR_2016
rs579459	rs579459	chr9:136154168	chr9:133278724	C	T	rs649129	chr9:136154304	-	T	C	1	1	1	Phospholipids in medium LDL	EFO_0004727	Kettunen J	27005778	European	2016	0.06416	0.01188	1.1e-07	+	21558	12	-	Kettunen-J_mQTL_EUR_2016
rs579459	rs579459	chr9:136154168	chr9:133278724	C	T	chr9:136141870	chr9:136141870	chr9:133266456	T	C	1	0.82314	0.99316	Cholesterol esters in medium LDL	EFO_0004727	Kettunen J	27005778	European	2016	0.06953	0.01288	1.1e-07	+	19273	11	-	Kettunen-J_mQTL_EUR_2016
rs579459	rs579459	chr9:136154168	chr9:133278724	C	T	rs532436	chr9:136149830	chr9:133274414	A	G	1	0.82865	0.9932	Total lipids in medium LDL	EFO_0004727	Kettunen J	27005778	European	2016	0.06901	0.01281	1.18e-07	+	19273	11	-	Kettunen-J_mQTL_EUR_2016
rs579459	rs579459	chr9:136154168	chr9:133278724	C	T	chr9:136141870	chr9:136141870	chr9:133266456	T	C	1	0.82314	0.99316	Total lipids in medium LDL	EFO_0004727	Kettunen J	27005778	European	2016	0.0693	0.01287	1.21e-07	+	19273	11	-	Kettunen-J_mQTL_EUR_2016
rs579459	rs579459	chr9:136154168	chr9:133278724	C	T	rs651007	chr9:136153875	chr9:133278431	T	C	1	1	1	Phospholipids in medium LDL	EFO_0004727	Kettunen J	27005778	European	2016	0.0639	0.01188	1.23e-07	+	21558	12	-	Kettunen-J_mQTL_EUR_2016
rs579459	rs579459	chr9:136154168	chr9:133278724	C	T	rs600038	chr9:136151806	chr9:133276354	C	T	1	0.99411	1	Phospholipids in medium LDL	EFO_0004727	Kettunen J	27005778	European	2016	0.06377	0.01188	1.28e-07	+	21558	12	-	Kettunen-J_mQTL_EUR_2016
rs579459	rs579459	chr9:136154168	chr9:133278724	C	T	rs495828	chr9:136154867	chr9:133279294	T	G	1	1	1	Total lipids in medium LDL	EFO_0004727	Kettunen J	27005778	European	2016	0.06517	0.01216	1.37e-07	+	19273	11	-	Kettunen-J_mQTL_EUR_2016
rs579459	rs579459	chr9:136154168	chr9:133278724	C	T	rs495828	chr9:136154867	chr9:133279294	T	G	1	1	1	Cholesterol esters in medium LDL	EFO_0004727	Kettunen J	27005778	European	2016	0.06512	0.01216	1.39e-07	+	19273	11	-	Kettunen-J_mQTL_EUR_2016
rs579459	rs579459	chr9:136154168	chr9:133278724	C	T	chr9:136138765	chr9:136138765	chr9:133263362	G	GCGCCCACCACTA	1	0.81767	0.99313	Concentration of medium LDL particles	EFO_0004727	Kettunen J	27005778	European	2016	0.08335	0.01556	1.4e-07	+	19273	11	-	Kettunen-J_mQTL_EUR_2016
rs579459	rs579459	chr9:136154168	chr9:133278724	C	T	rs8176643	chr9:136149709	chr9:133274293	A	AC	1	0.81767	0.99313	Total cholesterol in small LDL	EFO_0004727	Kettunen J	27005778	European	2016	0.068	0.01274	1.4e-07	+	21556	12	-	Kettunen-J_mQTL_EUR_2016
rs579459	rs579459	chr9:136154168	chr9:133278724	C	T	rs495828	chr9:136154867	chr9:133279294	T	G	1	1	1	Aspartylphenylalanine	EFO_0004727	Shin S	24816252	European	2014	-0.0312	0.0059	1.433e-07	-	3838	2	-	Shin-S_mQTL_EUR_2014
rs579459	rs579459	chr9:136154168	chr9:133278724	C	T	rs651007	chr9:136153875	chr9:133278431	T	C	1	1	1	X-14208	EFO_0004727	Shin S	24816252	European	2014	-0.0407	0.0077	1.462e-07	-	2432	2	-	Shin-S_mQTL_EUR_2014
rs579459	rs579459	chr9:136154168	chr9:133278724	C	T	chr9:136138765	chr9:136138765	chr9:133263362	G	GCGCCCACCACTA	1	0.81767	0.99313	ApoB	EFO_0004727	Kettunen J	27005778	European	2016	0.08469	0.0159	1.58e-07	+	20690	12	-	Kettunen-J_mQTL_EUR_2016
rs579459	rs579459	chr9:136154168	chr9:133278724	C	T	rs579459	chr9:136154168	chr9:133278724	C	T	0	1	1	Concentration of medium LDL particles	EFO_0004727	Kettunen J	27005778	European	2016	0.06542	0.01231	1.73e-07	+	19273	11	-	Kettunen-J_mQTL_EUR_2016
rs579459	rs579459	chr9:136154168	chr9:133278724	C	T	rs649129	chr9:136154304	-	T	C	1	1	1	Concentration of medium LDL particles	EFO_0004727	Kettunen J	27005778	European	2016	0.06543	0.01231	1.73e-07	+	19273	11	-	Kettunen-J_mQTL_EUR_2016
rs579459	rs579459	chr9:136154168	chr9:133278724	C	T	rs635634	chr9:136155000	chr9:133279427	T	C	1	0.83452	1	Total cholesterol in medium LDL	EFO_0004727	Kettunen J	27005778	European	2016	0.06565	0.01236	1.73e-07	+	21559	12	-	Kettunen-J_mQTL_EUR_2016
rs579459	rs579459	chr9:136154168	chr9:133278724	C	T	rs495828	chr9:136154867	chr9:133279294	T	G	1	1	1	Total cholesterol in medium LDL	EFO_0004727	Kettunen J	27005778	European	2016	0.06238	0.01174	1.74e-07	+	21559	12	-	Kettunen-J_mQTL_EUR_2016
rs579459	rs579459	chr9:136154168	chr9:133278724	C	T	rs651007	chr9:136153875	chr9:133278431	T	C	1	1	1	Concentration of medium LDL particles	EFO_0004727	Kettunen J	27005778	European	2016	0.06522	0.01231	1.88e-07	+	19273	11	-	Kettunen-J_mQTL_EUR_2016
rs579459	rs579459	chr9:136154168	chr9:133278724	C	T	chr9:136138765	chr9:136138765	chr9:133263362	G	GCGCCCACCACTA	1	0.81767	0.99313	Total lipids in medium LDL	EFO_0004727	Kettunen J	27005778	European	2016	0.08248	0.01556	1.9e-07	+	19273	11	-	Kettunen-J_mQTL_EUR_2016
rs579459	rs579459	chr9:136154168	chr9:133278724	C	T	rs635634	chr9:136155000	chr9:133279427	T	C	1	0.83452	1	Concentration of small LDL particles	EFO_0004727	Kettunen J	27005778	European	2016	0.06785	0.01282	1.92e-07	+	19273	11	-	Kettunen-J_mQTL_EUR_2016
rs579459	rs579459	chr9:136154168	chr9:133278724	C	T	rs600038	chr9:136151806	chr9:133276354	C	T	1	0.99411	1	Concentration of medium LDL particles	EFO_0004727	Kettunen J	27005778	European	2016	0.06505	0.0123	2.02e-07	+	19273	11	-	Kettunen-J_mQTL_EUR_2016
rs579459	rs579459	chr9:136154168	chr9:133278724	C	T	rs651007	chr9:136153875	chr9:133278431	T	C	1	1	1	Aspartylphenylalanine	EFO_0004727	Shin S	24816252	European	2014	-0.0339	0.0065	2.034e-07	-	3838	2	-	Shin-S_mQTL_EUR_2014
rs579459	rs579459	chr9:136154168	chr9:133278724	C	T	chr9:136138765	chr9:136138765	chr9:133263362	G	GCGCCCACCACTA	1	0.81767	0.99313	Phospholipids in medium LDL	EFO_0004727	Kettunen J	27005778	European	2016	0.08224	0.01557	2.06e-07	+	21558	12	-	Kettunen-J_mQTL_EUR_2016
rs579459	rs579459	chr9:136154168	chr9:133278724	C	T	chr9:136141870	chr9:136141870	chr9:133266456	T	C	1	0.82314	0.99316	Concentration of small LDL particles	EFO_0004727	Kettunen J	27005778	European	2016	0.06792	0.01287	2.09e-07	+	19273	11	-	Kettunen-J_mQTL_EUR_2016
rs579459	rs579459	chr9:136154168	chr9:133278724	C	T	chr9:136138765	chr9:136138765	chr9:133263362	G	GCGCCCACCACTA	1	0.81767	0.99313	Total cholesterol in medium LDL	EFO_0004727	Kettunen J	27005778	European	2016	0.08197	0.01556	2.2e-07	+	21559	12	-	Kettunen-J_mQTL_EUR_2016
rs579459	rs579459	chr9:136154168	chr9:133278724	C	T	rs495828	chr9:136154867	chr9:133279294	T	G	1	1	1	X-14208	EFO_0004727	Shin S	24816252	European	2014	-0.0395	0.0076	2.314e-07	-	2432	2	-	Shin-S_mQTL_EUR_2014
rs579459	rs579459	chr9:136154168	chr9:133278724	C	T	rs532436	chr9:136149830	chr9:133274414	A	G	1	0.82865	0.9932	Total cholesterol in medium LDL	EFO_0004727	Kettunen J	27005778	European	2016	0.06481	0.01233	2.32e-07	+	21559	12	-	Kettunen-J_mQTL_EUR_2016
rs579459	rs579459	chr9:136154168	chr9:133278724	C	T	chr9:136138765	chr9:136138765	chr9:133263362	G	GCGCCCACCACTA	1	0.81767	0.99313	Total cholesterol in small LDL	EFO_0004727	Kettunen J	27005778	European	2016	0.08144	0.01556	2.41e-07	+	21556	12	-	Kettunen-J_mQTL_EUR_2016
rs579459	rs579459	chr9:136154168	chr9:133278724	C	T	rs579459	chr9:136154168	chr9:133278724	C	T	0	1	1	Total lipids in medium LDL	EFO_0004727	Kettunen J	27005778	European	2016	0.06454	0.01231	2.54e-07	+	19273	11	-	Kettunen-J_mQTL_EUR_2016
rs579459	rs579459	chr9:136154168	chr9:133278724	C	T	rs649129	chr9:136154304	-	T	C	1	1	1	Total lipids in medium LDL	EFO_0004727	Kettunen J	27005778	European	2016	0.06455	0.01231	2.54e-07	+	19273	11	-	Kettunen-J_mQTL_EUR_2016
rs579459	rs579459	chr9:136154168	chr9:133278724	C	T	rs532436	chr9:136149830	chr9:133274414	A	G	1	0.82865	0.9932	Concentration of small LDL particles	EFO_0004727	Kettunen J	27005778	European	2016	0.06707	0.01281	2.57e-07	+	19273	11	-	Kettunen-J_mQTL_EUR_2016
rs579459	rs579459	chr9:136154168	chr9:133278724	C	T	rs579459	chr9:136154168	chr9:133278724	C	T	0	1	1	Cholesterol esters in medium LDL	EFO_0004727	Kettunen J	27005778	European	2016	0.06444	0.01231	2.65e-07	+	19273	11	-	Kettunen-J_mQTL_EUR_2016
rs579459	rs579459	chr9:136154168	chr9:133278724	C	T	rs649129	chr9:136154304	-	T	C	1	1	1	Cholesterol esters in medium LDL	EFO_0004727	Kettunen J	27005778	European	2016	0.06445	0.01231	2.65e-07	+	19273	11	-	Kettunen-J_mQTL_EUR_2016
rs579459	rs579459	chr9:136154168	chr9:133278724	C	T	rs651007	chr9:136153875	chr9:133278431	T	C	1	1	1	Total lipids in medium LDL	EFO_0004727	Kettunen J	27005778	European	2016	0.06434	0.01231	2.77e-07	+	19273	11	-	Kettunen-J_mQTL_EUR_2016
rs579459	rs579459	chr9:136154168	chr9:133278724	C	T	rs600038	chr9:136151806	chr9:133276354	C	T	1	0.99411	1	Cholesterol esters in medium LDL	EFO_0004727	Kettunen J	27005778	European	2016	0.0643	0.01231	2.8e-07	+	19273	11	-	Kettunen-J_mQTL_EUR_2016
rs579459	rs579459	chr9:136154168	chr9:133278724	C	T	rs651007	chr9:136153875	chr9:133278431	T	C	1	1	1	Cholesterol esters in medium LDL	EFO_0004727	Kettunen J	27005778	European	2016	0.06422	0.01231	2.91e-07	+	19273	11	-	Kettunen-J_mQTL_EUR_2016
rs579459	rs579459	chr9:136154168	chr9:133278724	C	T	chr9:136141870	chr9:136141870	chr9:133266456	T	C	1	0.82314	0.99316	Total cholesterol in medium LDL	EFO_0004727	Kettunen J	27005778	European	2016	0.06446	0.01237	2.93e-07	+	21559	12	-	Kettunen-J_mQTL_EUR_2016
rs579459	rs579459	chr9:136154168	chr9:133278724	C	T	rs600038	chr9:136151806	chr9:133276354	C	T	1	0.99411	1	Total lipids in medium LDL	EFO_0004727	Kettunen J	27005778	European	2016	0.06418	0.0123	2.95e-07	+	19273	11	-	Kettunen-J_mQTL_EUR_2016
rs579459	rs579459	chr9:136154168	chr9:133278724	C	T	rs635634	chr9:136155000	chr9:133279427	T	C	1	0.83452	1	Total lipids in small LDL	EFO_0004727	Kettunen J	27005778	European	2016	0.06651	0.01281	3.31e-07	+	19273	11	-	Kettunen-J_mQTL_EUR_2016
rs579459	rs579459	chr9:136154168	chr9:133278724	C	T	rs649129	chr9:136154304	-	T	C	1	1	1	Total cholesterol in medium LDL	EFO_0004727	Kettunen J	27005778	European	2016	0.06157	0.01188	3.43e-07	+	21559	12	-	Kettunen-J_mQTL_EUR_2016
rs579459	rs579459	chr9:136154168	chr9:133278724	C	T	rs579459	chr9:136154168	chr9:133278724	C	T	0	1	1	Total cholesterol in medium LDL	EFO_0004727	Kettunen J	27005778	European	2016	0.06156	0.01188	3.44e-07	+	21559	12	-	Kettunen-J_mQTL_EUR_2016
rs579459	rs579459	chr9:136154168	chr9:133278724	C	T	rs649129	chr9:136154304	-	T	C	1	1	1	X-14208	EFO_0004727	Shin S	24816252	European	2014	-0.0389	0.0076	3.526e-07	-	2432	2	-	Shin-S_mQTL_EUR_2014
rs579459	rs579459	chr9:136154168	chr9:133278724	C	T	rs579459	chr9:136154168	chr9:133278724	C	T	0	1	1	X-14208	EFO_0004727	Shin S	24816252	European	2014	-0.0389	0.0076	3.531e-07	-	2432	2	-	Shin-S_mQTL_EUR_2014
rs579459	rs579459	chr9:136154168	chr9:133278724	C	T	chr9:136138765	chr9:136138765	chr9:133263362	G	GCGCCCACCACTA	1	0.81767	0.99313	Triglycerides in IDL	EFO_0004727	Kettunen J	27005778	European	2016	0.08045	0.01558	3.66e-07	+	19273	11	-	Kettunen-J_mQTL_EUR_2016
rs579459	rs579459	chr9:136154168	chr9:133278724	C	T	rs651007	chr9:136153875	chr9:133278431	T	C	1	1	1	Total cholesterol in medium LDL	EFO_0004727	Kettunen J	27005778	European	2016	0.06136	0.01188	3.74e-07	+	21559	12	-	Kettunen-J_mQTL_EUR_2016
rs579459	rs579459	chr9:136154168	chr9:133278724	C	T	rs8176643	chr9:136149709	chr9:133274293	A	AC	1	0.81767	0.99313	Triglycerides in IDL	EFO_0004727	Kettunen J	27005778	European	2016	0.06796	0.0132	3.89e-07	+	19273	11	-	Kettunen-J_mQTL_EUR_2016
rs579459	rs579459	chr9:136154168	chr9:133278724	C	T	rs600038	chr9:136151806	chr9:133276354	C	T	1	0.99411	1	Total cholesterol in medium LDL	EFO_0004727	Kettunen J	27005778	European	2016	0.06121	0.01187	3.94e-07	+	21559	12	-	Kettunen-J_mQTL_EUR_2016
rs579459	rs579459	chr9:136154168	chr9:133278724	C	T	rs495828	chr9:136154867	chr9:133279294	T	G	1	1	1	Concentration of small LDL particles	EFO_0004727	Kettunen J	27005778	European	2016	0.06261	0.01216	4.07e-07	+	19273	11	-	Kettunen-J_mQTL_EUR_2016
rs579459	rs579459	chr9:136154168	chr9:133278724	C	T	chr9:136141870	chr9:136141870	chr9:133266456	T	C	1	0.82314	0.99316	Total lipids in small LDL	EFO_0004727	Kettunen J	27005778	European	2016	0.06621	0.01287	4.17e-07	+	19273	11	-	Kettunen-J_mQTL_EUR_2016
rs579459	rs579459	chr9:136154168	chr9:133278724	C	T	rs635634	chr9:136155000	chr9:133279427	T	C	1	0.83452	1	Triglycerides in IDL	EFO_0004727	Kettunen J	27005778	European	2016	0.06591	0.01284	4.21e-07	+	19273	11	-	Kettunen-J_mQTL_EUR_2016
rs579459	rs579459	chr9:136154168	chr9:133278724	C	T	rs532436	chr9:136149830	chr9:133274414	A	G	1	0.82865	0.9932	Total lipids in small LDL	EFO_0004727	Kettunen J	27005778	European	2016	0.06547	0.0128	4.91e-07	+	19273	11	-	Kettunen-J_mQTL_EUR_2016
rs579459	rs579459	chr9:136154168	chr9:133278724	C	T	chr9:136141870	chr9:136141870	chr9:133266456	T	C	1	0.82314	0.99316	Serum total cholesterol	EFO_0004727	Kettunen J	27005778	European	2016	0.06298	0.0124	4.98e-07	+	21491	12	-	Kettunen-J_mQTL_EUR_2016
rs579459	rs579459	chr9:136154168	chr9:133278724	C	T	rs649129	chr9:136154304	-	T	C	1	1	1	Aspartylphenylalanine	EFO_0004727	Shin S	24816252	European	2014	-0.0297	0.0059	5.204e-07	-	3838	2	-	Shin-S_mQTL_EUR_2014
rs579459	rs579459	chr9:136154168	chr9:133278724	C	T	rs579459	chr9:136154168	chr9:133278724	C	T	0	1	1	Aspartylphenylalanine	EFO_0004727	Shin S	24816252	European	2014	-0.0297	0.0059	5.206e-07	-	3838	2	-	Shin-S_mQTL_EUR_2014
rs579459	rs579459	chr9:136154168	chr9:133278724	C	T	rs8176643	chr9:136149709	chr9:133274293	A	AC	1	0.81767	0.99313	Total cholesterol in small VLDL	EFO_0004727	Kettunen J	27005778	European	2016	0.06471	0.01276	5.45e-07	+	21557	12	-	Kettunen-J_mQTL_EUR_2016
rs579459	rs579459	chr9:136154168	chr9:133278724	C	T	chr9:136138765	chr9:136138765	chr9:133263362	G	GCGCCCACCACTA	1	0.81767	0.99313	Concentration of small LDL particles	EFO_0004727	Kettunen J	27005778	European	2016	0.0792	0.01556	5.56e-07	+	19273	11	-	Kettunen-J_mQTL_EUR_2016
rs579459	rs579459	chr9:136154168	chr9:133278724	C	T	rs635634	chr9:136155000	chr9:133279427	T	C	1	0.83452	1	Serum total cholesterol	EFO_0004727	Kettunen J	27005778	European	2016	0.06259	0.01239	5.72e-07	+	21491	12	-	Kettunen-J_mQTL_EUR_2016
rs579459	rs579459	chr9:136154168	chr9:133278724	C	T	rs495828	chr9:136154867	chr9:133279294	T	G	1	1	1	Total lipids in small LDL	EFO_0004727	Kettunen J	27005778	European	2016	0.06177	0.01215	5.77e-07	+	19273	11	-	Kettunen-J_mQTL_EUR_2016
rs579459	rs579459	chr9:136154168	chr9:133278724	C	T	rs532436	chr9:136149830	chr9:133274414	A	G	1	0.82865	0.9932	Serum total cholesterol	EFO_0004727	Kettunen J	27005778	European	2016	0.06242	0.01236	5.8e-07	+	21491	12	-	Kettunen-J_mQTL_EUR_2016
rs579459	rs579459	chr9:136154168	chr9:133278724	C	T	rs532436	chr9:136149830	chr9:133274414	A	G	1	0.82865	0.9932	Triglycerides in IDL	EFO_0004727	Kettunen J	27005778	European	2016	0.06495	0.01282	6.05e-07	+	19273	11	-	Kettunen-J_mQTL_EUR_2016
rs579459	rs579459	chr9:136154168	chr9:133278724	C	T	chr9:136149399	chr9:136149399	chr9:133273983	A	G	1	0.82865	0.9932	Phospholipids in very small VLDL	EFO_0004727	Kettunen J	27005778	European	2016	0.07136	0.01412	6.28e-07	+	19273	11	-	Kettunen-J_mQTL_EUR_2016
rs579459	rs579459	chr9:136154168	chr9:133278724	C	T	rs649129	chr9:136154304	-	T	C	1	1	1	Concentration of small LDL particles	EFO_0004727	Kettunen J	27005778	European	2016	0.06219	0.01231	6.68e-07	+	19273	11	-	Kettunen-J_mQTL_EUR_2016
rs579459	rs579459	chr9:136154168	chr9:133278724	C	T	rs579459	chr9:136154168	chr9:133278724	C	T	0	1	1	Concentration of small LDL particles	EFO_0004727	Kettunen J	27005778	European	2016	0.06218	0.01231	6.69e-07	+	19273	11	-	Kettunen-J_mQTL_EUR_2016
rs579459	rs579459	chr9:136154168	chr9:133278724	C	T	rs635634	chr9:136155000	chr9:133279427	T	C	1	0.83452	1	Total cholesterol in small LDL	EFO_0004727	Kettunen J	27005778	European	2016	0.06215	0.01236	6.98e-07	+	21556	12	-	Kettunen-J_mQTL_EUR_2016
rs579459	rs579459	chr9:136154168	chr9:133278724	C	T	rs651007	chr9:136153875	chr9:133278431	T	C	1	1	1	Concentration of small LDL particles	EFO_0004727	Kettunen J	27005778	European	2016	0.06206	0.01231	7.03e-07	+	19273	11	-	Kettunen-J_mQTL_EUR_2016
rs579459	rs579459	chr9:136154168	chr9:133278724	C	T	rs600038	chr9:136151806	chr9:133276354	C	T	1	0.99411	1	Concentration of small LDL particles	EFO_0004727	Kettunen J	27005778	European	2016	0.06175	0.01231	7.96e-07	+	19273	11	-	Kettunen-J_mQTL_EUR_2016
rs579459	rs579459	chr9:136154168	chr9:133278724	C	T	rs635634	chr9:136155000	chr9:133279427	T	C	1	0.83452	1	XS-VLDL-L	EFO_0004727	Tukiainen T	22156771	European	2012	0.0949	0.0193	8.43e-07	+	8330	5	-	mQTL_2017
rs579459	rs579459	chr9:136154168	chr9:133278724	C	T	rs635634	chr9:136155000	chr9:133279427	T	C	1	0.83452	1	XS-VLDL-L	EFO_0004727	Tukiainen T	22156771	European	2012	0.095	0.019	8.43e-07	+	8330	5	-	mQTL_2017
rs579459	rs579459	chr9:136154168	chr9:133278724	C	T	chr9:136138765	chr9:136138765	chr9:133263362	G	GCGCCCACCACTA	1	0.81767	0.99313	Total cholesterol in small VLDL	EFO_0004727	Kettunen J	27005778	European	2016	0.07731	0.01557	9.34e-07	+	21557	12	-	Kettunen-J_mQTL_EUR_2016
rs579459	rs579459	chr9:136154168	chr9:133278724	C	T	rs532436	chr9:136149830	chr9:133274414	A	G	1	0.82865	0.9932	Total cholesterol in small LDL	EFO_0004727	Kettunen J	27005778	European	2016	0.06124	0.01233	9.55e-07	+	21556	12	-	Kettunen-J_mQTL_EUR_2016
rs579459	rs579459	chr9:136154168	chr9:133278724	C	T	rs635634	chr9:136155000	chr9:133279427	T	C	1	0.83452	1	XS-VLDL-PL	EFO_0004727	Tukiainen T	22156771	European	2012	0.0944	0.0193	9.74e-07	+	8330	5	-	mQTL_2017
rs579459	rs579459	chr9:136154168	chr9:133278724	C	T	rs579459	chr9:136154168	chr9:133278724	C	T	0	1	1	Total lipids in small LDL	EFO_0004727	Kettunen J	27005778	European	2016	0.061	0.0123	1.08e-06	+	19273	11	-	Kettunen-J_mQTL_EUR_2016
rs579459	rs579459	chr9:136154168	chr9:133278724	C	T	rs649129	chr9:136154304	-	T	C	1	1	1	Total lipids in small LDL	EFO_0004727	Kettunen J	27005778	European	2016	0.06101	0.0123	1.08e-06	+	19273	11	-	Kettunen-J_mQTL_EUR_2016
rs579459	rs579459	chr9:136154168	chr9:133278724	C	T	rs495828	chr9:136154867	chr9:133279294	T	G	1	1	1	Total cholesterol in small LDL	EFO_0004727	Kettunen J	27005778	European	2016	0.05803	0.01174	1.09e-06	+	21556	12	-	Kettunen-J_mQTL_EUR_2016
rs579459	rs579459	chr9:136154168	chr9:133278724	C	T	rs495828	chr9:136154867	chr9:133279294	T	G	1	1	1	ADpSGEGDFXAEGGGVR*/ADSGEGDFXAEGGGVR*AEGGGVR*	EFO_0004727	Suhre K	21886157	European	2011	NA	NA	1.1e-06	NA	973	1	-	mQTL_2017
rs579459	rs579459	chr9:136154168	chr9:133278724	C	T	chr9:136149399	chr9:136149399	chr9:133273983	A	G	1	0.82865	0.9932	Total lipids in very small VLDL	EFO_0004727	Kettunen J	27005778	European	2016	0.06977	0.01411	1.1e-06	+	19273	11	-	Kettunen-J_mQTL_EUR_2016
rs579459	rs579459	chr9:136154168	chr9:133278724	C	T	chr9:136141870	chr9:136141870	chr9:133266456	T	C	1	0.82314	0.99316	Total cholesterol in small LDL	EFO_0004727	Kettunen J	27005778	European	2016	0.06108	0.01236	1.1e-06	+	21556	12	-	Kettunen-J_mQTL_EUR_2016
rs579459	rs579459	chr9:136154168	chr9:133278724	C	T	chr9:136138765	chr9:136138765	chr9:133263362	G	GCGCCCACCACTA	1	0.81767	0.99313	Total lipids in small LDL	EFO_0004727	Kettunen J	27005778	European	2016	0.07709	0.01556	1.1e-06	+	19273	11	-	Kettunen-J_mQTL_EUR_2016
rs579459	rs579459	chr9:136154168	chr9:133278724	C	T	chr9:136149399	chr9:136149399	chr9:133273983	A	G	1	0.82865	0.9932	Total lipids in IDL	EFO_0004727	Kettunen J	27005778	European	2016	0.06981	0.01412	1.11e-06	+	19273	11	-	Kettunen-J_mQTL_EUR_2016
rs579459	rs579459	chr9:136154168	chr9:133278724	C	T	chr9:136141870	chr9:136141870	chr9:133266456	T	C	1	0.82314	0.99316	Triglycerides in IDL	EFO_0004727	Kettunen J	27005778	European	2016	0.06374	0.01289	1.11e-06	+	19273	11	-	Kettunen-J_mQTL_EUR_2016
rs579459	rs579459	chr9:136154168	chr9:133278724	C	T	rs651007	chr9:136153875	chr9:133278431	T	C	1	1	1	Total lipids in small LDL	EFO_0004727	Kettunen J	27005778	European	2016	0.0609	0.0123	1.12e-06	+	19273	11	-	Kettunen-J_mQTL_EUR_2016
rs579459	rs579459	chr9:136154168	chr9:133278724	C	T	rs495828	chr9:136154867	chr9:133279294	T	G	1	1	1	Serum total cholesterol	EFO_0004727	Kettunen J	27005778	European	2016	0.05772	0.01177	1.21e-06	+	21491	12	-	Kettunen-J_mQTL_EUR_2016
rs579459	rs579459	chr9:136154168	chr9:133278724	C	T	chr9:136149399	chr9:136149399	chr9:133273983	A	G	1	0.82865	0.9932	Concentration of IDL particles	EFO_0004727	Kettunen J	27005778	European	2016	0.06933	0.01411	1.31e-06	+	19273	11	-	Kettunen-J_mQTL_EUR_2016
rs579459	rs579459	chr9:136154168	chr9:133278724	C	T	rs600038	chr9:136151806	chr9:133276354	C	T	1	0.99411	1	Total lipids in small LDL	EFO_0004727	Kettunen J	27005778	European	2016	0.06038	0.0123	1.38e-06	+	19273	11	-	Kettunen-J_mQTL_EUR_2016
rs579459	rs579459	chr9:136154168	chr9:133278724	C	T	rs651007	chr9:136153875	chr9:133278431	T	C	1	1	1	Phenylalanylserine	EFO_0004727	Long T	28263315	European	2017	0.1775	0.05119	1.987e-06	+	1947	1	-	Long-T_mQTL_EUR_2017
rs579459	rs579459	chr9:136154168	chr9:133278724	C	T	rs579459	chr9:136154168	chr9:133278724	C	T	0	1	1	Total cholesterol in small LDL	EFO_0004727	Kettunen J	27005778	European	2016	0.05713	0.01188	2.09e-06	+	21556	12	-	Kettunen-J_mQTL_EUR_2016
rs579459	rs579459	chr9:136154168	chr9:133278724	C	T	rs649129	chr9:136154304	-	T	C	1	1	1	Total cholesterol in small LDL	EFO_0004727	Kettunen J	27005778	European	2016	0.05714	0.01188	2.09e-06	+	21556	12	-	Kettunen-J_mQTL_EUR_2016
rs579459	rs579459	chr9:136154168	chr9:133278724	C	T	rs600038	chr9:136151806	chr9:133276354	C	T	1	0.99411	1	Serum total cholesterol	EFO_0004727	Kettunen J	27005778	European	2016	0.05705	0.0119	2.1e-06	+	21491	12	-	Kettunen-J_mQTL_EUR_2016
rs579459	rs579459	chr9:136154168	chr9:133278724	C	T	rs635634	chr9:136155000	chr9:133279427	T	C	1	0.83452	1	IDL-L	EFO_0004727	Tukiainen T	22156771	European	2012	0.0913	0.0193	2.12e-06	+	8330	5	-	mQTL_2017
rs579459	rs579459	chr9:136154168	chr9:133278724	C	T	rs635634	chr9:136155000	chr9:133279427	T	C	1	0.83452	1	LDL-C-lab	EFO_0004727	Tukiainen T	22156771	European	2012	0.0891	0.0188	2.15e-06	+	8330	5	-	mQTL_2017
rs579459	rs579459	chr9:136154168	chr9:133278724	C	T	rs635634	chr9:136155000	chr9:133279427	T	C	1	0.83452	1	XS-VLDL-L	EFO_0004727	Tukiainen T	22156771	European	2012	0.089	0.019	2.15e-06	+	8330	5	-	mQTL_2017
rs579459	rs579459	chr9:136154168	chr9:133278724	C	T	chr9:136141870	chr9:136141870	chr9:133266456	T	C	1	0.82314	0.99316	Total cholesterol in small VLDL	EFO_0004727	Kettunen J	27005778	European	2016	0.0594	0.01239	2.15e-06	+	21557	12	-	Kettunen-J_mQTL_EUR_2016
rs579459	rs579459	chr9:136154168	chr9:133278724	C	T	rs649129	chr9:136154304	-	T	C	1	1	1	Serum total cholesterol	EFO_0004727	Kettunen J	27005778	European	2016	0.05698	0.01191	2.2e-06	+	21491	12	-	Kettunen-J_mQTL_EUR_2016
rs579459	rs579459	chr9:136154168	chr9:133278724	C	T	rs579459	chr9:136154168	chr9:133278724	C	T	0	1	1	Serum total cholesterol	EFO_0004727	Kettunen J	27005778	European	2016	0.05696	0.01191	2.21e-06	+	21491	12	-	Kettunen-J_mQTL_EUR_2016
rs579459	rs579459	chr9:136154168	chr9:133278724	C	T	rs651007	chr9:136153875	chr9:133278431	T	C	1	1	1	Total cholesterol in small LDL	EFO_0004727	Kettunen J	27005778	European	2016	0.05699	0.01188	2.21e-06	+	21556	12	-	Kettunen-J_mQTL_EUR_2016
rs579459	rs579459	chr9:136154168	chr9:133278724	C	T	rs635634	chr9:136155000	chr9:133279427	T	C	1	0.83452	1	IDL-FC	EFO_0004727	Tukiainen T	22156771	European	2012	0.0911	0.0193	2.24e-06	+	8330	5	-	mQTL_2017
rs579459	rs579459	chr9:136154168	chr9:133278724	C	T	rs635634	chr9:136155000	chr9:133279427	T	C	1	0.83452	1	Total cholesterol in small VLDL	EFO_0004727	Kettunen J	27005778	European	2016	0.05918	0.01238	2.31e-06	+	21557	12	-	Kettunen-J_mQTL_EUR_2016
rs579459	rs579459	chr9:136154168	chr9:133278724	C	T	rs532436	chr9:136149830	chr9:133274414	A	G	1	0.82865	0.9932	Total cholesterol in small VLDL	EFO_0004727	Kettunen J	27005778	European	2016	0.05895	0.01235	2.4e-06	+	21557	12	-	Kettunen-J_mQTL_EUR_2016
rs579459	rs579459	chr9:136154168	chr9:133278724	C	T	rs651007	chr9:136153875	chr9:133278431	T	C	1	1	1	Serum total cholesterol	EFO_0004727	Kettunen J	27005778	European	2016	0.05665	0.01191	2.49e-06	+	21491	12	-	Kettunen-J_mQTL_EUR_2016
rs579459	rs579459	chr9:136154168	chr9:133278724	C	T	rs600038	chr9:136151806	chr9:133276354	C	T	1	0.99411	1	Total cholesterol in small LDL	EFO_0004727	Kettunen J	27005778	European	2016	0.05664	0.01187	2.51e-06	+	21556	12	-	Kettunen-J_mQTL_EUR_2016
rs579459	rs579459	chr9:136154168	chr9:133278724	C	T	rs495828	chr9:136154867	chr9:133279294	T	G	1	1	1	Phenylalanylserine	EFO_0004727	Long T	28263315	European	2017	0.1787	0.05123	2.535e-06	+	1947	1	-	Long-T_mQTL_EUR_2017
rs579459	rs579459	chr9:136154168	chr9:133278724	C	T	chr9:136149399	chr9:136149399	chr9:133273983	A	G	1	0.82865	0.9932	Free cholesterol in IDL	EFO_0004727	Kettunen J	27005778	European	2016	0.06419	0.01349	2.64e-06	+	21559	12	-	Kettunen-J_mQTL_EUR_2016
rs579459	rs579459	chr9:136154168	chr9:133278724	C	T	rs579459	chr9:136154168	chr9:133278724	C	T	0	1	1	Phenylalanylserine	EFO_0004727	Long T	28263315	European	2017	0.1779	0.05102	2.775e-06	+	1947	1	-	Long-T_mQTL_EUR_2017
rs579459	rs579459	chr9:136154168	chr9:133278724	C	T	rs635634	chr9:136155000	chr9:133279427	T	C	1	0.83452	1	IDL-P	EFO_0004727	Tukiainen T	22156771	European	2012	0.0902	0.0193	2.83e-06	+	8330	5	-	mQTL_2017
rs579459	rs579459	chr9:136154168	chr9:133278724	C	T	rs579459	chr9:136154168	chr9:133278724	C	T	0	1	1	Triglycerides in IDL	EFO_0004727	Kettunen J	27005778	European	2016	0.05844	0.01232	2.96e-06	+	19273	11	-	Kettunen-J_mQTL_EUR_2016
rs579459	rs579459	chr9:136154168	chr9:133278724	C	T	rs649129	chr9:136154304	-	T	C	1	1	1	Triglycerides in IDL	EFO_0004727	Kettunen J	27005778	European	2016	0.05847	0.01233	2.96e-06	+	19273	11	-	Kettunen-J_mQTL_EUR_2016
rs579459	rs579459	chr9:136154168	chr9:133278724	C	T	chr9:136149399	chr9:136149399	chr9:133273983	A	G	1	0.82865	0.9932	Total cholesterol in IDL	EFO_0004727	Kettunen J	27005778	European	2016	0.06681	0.01411	3.09e-06	+	19273	11	-	Kettunen-J_mQTL_EUR_2016
rs579459	rs579459	chr9:136154168	chr9:133278724	C	T	rs651007	chr9:136153875	chr9:133278431	T	C	1	1	1	Triglycerides in IDL	EFO_0004727	Kettunen J	27005778	European	2016	0.05819	0.01232	3.29e-06	+	19273	11	-	Kettunen-J_mQTL_EUR_2016
rs579459	rs579459	chr9:136154168	chr9:133278724	C	T	rs600038	chr9:136151806	chr9:133276354	C	T	1	0.99411	1	Triglycerides in IDL	EFO_0004727	Kettunen J	27005778	European	2016	0.05817	0.01232	3.31e-06	+	19273	11	-	Kettunen-J_mQTL_EUR_2016
rs579459	rs579459	chr9:136154168	chr9:133278724	C	T	rs495828	chr9:136154867	chr9:133279294	T	G	1	1	1	Triglycerides in IDL	EFO_0004727	Kettunen J	27005778	European	2016	0.05711	0.01218	3.81e-06	+	19273	11	-	Kettunen-J_mQTL_EUR_2016
rs579459	rs579459	chr9:136154168	chr9:133278724	C	T	rs635634	chr9:136155000	chr9:133279427	T	C	1	0.83452	1	IDL-PL	EFO_0004727	Tukiainen T	22156771	European	2012	0.0888	0.0193	4.08e-06	+	8330	5	-	mQTL_2017
rs579459	rs579459	chr9:136154168	chr9:133278724	C	T	rs635634	chr9:136155000	chr9:133279427	T	C	1	0.83452	1	IDL-C	EFO_0004727	Tukiainen T	22156771	European	2012	0.0885	0.0192	4.15e-06	+	8330	5	-	mQTL_2017
rs579459	rs579459	chr9:136154168	chr9:133278724	C	T	chr9:136149399	chr9:136149399	chr9:133273983	A	G	1	0.82865	0.9932	ApoB	EFO_0004727	Kettunen J	27005778	European	2016	0.06413	0.01373	4.25e-06	+	20690	12	-	Kettunen-J_mQTL_EUR_2016
rs579459	rs579459	chr9:136154168	chr9:133278724	C	T	chr9:136149399	chr9:136149399	chr9:133273983	A	G	1	0.82865	0.9932	Concentration of very small VLDL particles	EFO_0004727	Kettunen J	27005778	European	2016	0.06591	0.01411	4.25e-06	+	19273	11	-	Kettunen-J_mQTL_EUR_2016
rs579459	rs579459	chr9:136154168	chr9:133278724	C	T	chr9:136149399	chr9:136149399	chr9:133273983	A	G	1	0.82865	0.9932	Phospholipids in large LDL	EFO_0004727	Kettunen J	27005778	European	2016	0.06281	0.01348	4.37e-06	+	21550	12	-	Kettunen-J_mQTL_EUR_2016
rs579459	rs579459	chr9:136154168	chr9:133278724	C	T	rs635634	chr9:136155000	chr9:133279427	T	C	1	0.83452	1	Phenylalanylserine	EFO_0004727	Long T	28263315	European	2017	0.1904	0.0531	4.764e-06	+	1947	1	-	Long-T_mQTL_EUR_2017
rs579459	rs579459	chr9:136154168	chr9:133278724	C	T	rs635634	chr9:136155000	chr9:133279427	T	C	1	0.83452	1	XS-VLDL-P	EFO_0004727	Tukiainen T	22156771	European	2012	0.0882	0.0193	4.78e-06	+	8330	5	-	mQTL_2017
rs579459	rs579459	chr9:136154168	chr9:133278724	C	T	rs495828	chr9:136154867	chr9:133279294	T	G	1	1	1	Total cholesterol in small VLDL	EFO_0004727	Kettunen J	27005778	European	2016	0.05427	0.01176	5.11e-06	+	21557	12	-	Kettunen-J_mQTL_EUR_2016
rs579459	rs579459	chr9:136154168	chr9:133278724	C	T	rs635634	chr9:136155000	chr9:133279427	T	C	1	0.83452	1	TC-lab	EFO_0004727	Tukiainen T	22156771	European	2012	0.0853	0.0188	5.37e-06	+	8330	5	-	mQTL_2017
rs579459	rs579459	chr9:136154168	chr9:133278724	C	T	chr9:136149399	chr9:136149399	chr9:133273983	A	G	1	0.82865	0.9932	Phospholipids in IDL	EFO_0004727	Kettunen J	27005778	European	2016	0.06208	0.01349	5.59e-06	+	21559	12	-	Kettunen-J_mQTL_EUR_2016
rs579459	rs579459	chr9:136154168	chr9:133278724	C	T	rs600038	chr9:136151806	chr9:133276354	C	T	1	0.99411	1	Phenylalanylserine	EFO_0004727	Long T	28263315	European	2017	0.1722	0.05047	6.114e-06	+	1947	1	-	Long-T_mQTL_EUR_2017
rs579459	rs579459	chr9:136154168	chr9:133278724	C	T	rs600038	chr9:136151806	chr9:133276354	C	T	1	0.99411	1	Total cholesterol in small VLDL	EFO_0004727	Kettunen J	27005778	European	2016	0.05409	0.01189	6.96e-06	+	21557	12	-	Kettunen-J_mQTL_EUR_2016
rs579459	rs579459	chr9:136154168	chr9:133278724	C	T	chr9:136149399	chr9:136149399	chr9:133273983	A	G	1	0.82865	0.9932	Free cholesterol in large LDL	EFO_0004727	Kettunen J	27005778	European	2016	0.0615	0.01348	6.96e-06	+	21555	12	-	Kettunen-J_mQTL_EUR_2016
rs579459	rs579459	chr9:136154168	chr9:133278724	C	T	rs579459	chr9:136154168	chr9:133278724	C	T	0	1	1	Total cholesterol in small VLDL	EFO_0004727	Kettunen J	27005778	European	2016	0.05406	0.0119	7.09e-06	+	21557	12	-	Kettunen-J_mQTL_EUR_2016
rs579459	rs579459	chr9:136154168	chr9:133278724	C	T	rs649129	chr9:136154304	-	T	C	1	1	1	Total cholesterol in small VLDL	EFO_0004727	Kettunen J	27005778	European	2016	0.05407	0.0119	7.13e-06	+	21557	12	-	Kettunen-J_mQTL_EUR_2016
rs579459	rs579459	chr9:136154168	chr9:133278724	C	T	rs651007	chr9:136153875	chr9:133278431	T	C	1	1	1	Total cholesterol in small VLDL	EFO_0004727	Kettunen J	27005778	European	2016	0.05388	0.0119	7.63e-06	+	21557	12	-	Kettunen-J_mQTL_EUR_2016
rs579459	rs579459	chr9:136154168	chr9:133278724	C	T	rs651007	chr9:136153875	chr9:133278431	T	C	1	1	1	X-12749	EFO_0004727	Shin S	24816252	European	2014	-0.011	0.0025	1.254e-05	-	6755	2	-	Shin-S_mQTL_EUR_2014
rs579459	rs579459	chr9:136154168	chr9:133278724	C	T	chr9:136149399	chr9:136149399	chr9:133273983	A	G	1	0.82865	0.9932	Total cholesterol in large LDL	EFO_0004727	Kettunen J	27005778	European	2016	0.05953	0.01347	1.35e-05	+	21552	12	-	Kettunen-J_mQTL_EUR_2016
rs579459	rs579459	chr9:136154168	chr9:133278724	C	T	chr9:136149399	chr9:136149399	chr9:133273983	A	G	1	0.82865	0.9932	Glycine	EFO_0004727	Kettunen J	27005778	European	2016	-0.05752	0.01324	1.42e-05	-	18734	11	-	Kettunen-J_mQTL_EUR_2016
rs579459	rs579459	chr9:136154168	chr9:133278724	C	T	rs532436	chr9:136149830	chr9:133274414	A	G	1	0.82865	0.9932	Glycine	EFO_0004727	Kettunen J	27005778	European	2016	-0.05749	0.01324	1.43e-05	-	18734	11	-	Kettunen-J_mQTL_EUR_2016
rs579459	rs579459	chr9:136154168	chr9:133278724	C	T	rs495828	chr9:136154867	chr9:133279294	T	G	1	1	1	X-14205	EFO_0004727	Shin S	24816252	European	2014	-0.0304	0.007	1.536e-05	-	1780	2	-	Shin-S_mQTL_EUR_2014
rs579459	rs579459	chr9:136154168	chr9:133278724	C	T	chr9:136141870	chr9:136141870	chr9:133266456	T	C	1	0.82314	0.99316	Glycine	EFO_0004727	Kettunen J	27005778	European	2016	-0.05676	0.01326	1.88e-05	-	18734	11	-	Kettunen-J_mQTL_EUR_2016
rs579459	rs579459	chr9:136154168	chr9:133278724	C	T	rs635634	chr9:136155000	chr9:133279427	T	C	1	0.83452	1	Glycine	EFO_0004727	Kettunen J	27005778	European	2016	-0.05674	0.01327	1.93e-05	-	18734	11	-	Kettunen-J_mQTL_EUR_2016
rs579459	rs579459	chr9:136154168	chr9:133278724	C	T	chr9:136149399	chr9:136149399	chr9:133273983	A	G	1	0.82865	0.9932	Concentration of large LDL particles	EFO_0004727	Kettunen J	27005778	European	2016	0.06043	0.01411	2.5e-05	+	19273	11	-	Kettunen-J_mQTL_EUR_2016
rs579459	rs579459	chr9:136154168	chr9:133278724	C	T	rs579459	chr9:136154168	chr9:133278724	C	T	0	1	1	X-14205	EFO_0004727	Shin S	24816252	European	2014	-0.0296	0.007	2.636e-05	-	1780	2	-	Shin-S_mQTL_EUR_2014
rs579459	rs579459	chr9:136154168	chr9:133278724	C	T	rs649129	chr9:136154304	-	T	C	1	1	1	X-14205	EFO_0004727	Shin S	24816252	European	2014	-0.0296	0.007	2.64e-05	-	1780	2	-	Shin-S_mQTL_EUR_2014
rs579459	rs579459	chr9:136154168	chr9:133278724	C	T	chr9:136138765	chr9:136138765	chr9:133263362	G	GCGCCCACCACTA	1	0.81767	0.99313	Free cholesterol in small VLDL	EFO_0004727	Kettunen J	27005778	European	2016	0.06596	0.01557	2.87e-05	+	21559	12	-	Kettunen-J_mQTL_EUR_2016
rs579459	rs579459	chr9:136154168	chr9:133278724	C	T	rs635634	chr9:136155000	chr9:133279427	T	C	1	0.83452	1	ApoB	EFO_0004727	Tukiainen T	22156771	European	2012	0.082	0.0197	3.16e-05	+	8330	5	-	mQTL_2017
rs579459	rs579459	chr9:136154168	chr9:133278724	C	T	chr9:136149399	chr9:136149399	chr9:133273983	A	G	1	0.82865	0.9932	Total lipids in large LDL	EFO_0004727	Kettunen J	27005778	European	2016	0.05956	0.0141	3.28e-05	+	19273	11	-	Kettunen-J_mQTL_EUR_2016
rs579459	rs579459	chr9:136154168	chr9:133278724	C	T	rs8176643	chr9:136149709	chr9:133274293	A	AC	1	0.81767	0.99313	Glycine	EFO_0004727	Kettunen J	27005778	European	2016	-0.05835	0.01405	3.34e-05	-	18734	11	-	Kettunen-J_mQTL_EUR_2016
rs579459	rs579459	chr9:136154168	chr9:133278724	C	T	chr9:136138765	chr9:136138765	chr9:133263362	G	GCGCCCACCACTA	1	0.81767	0.99313	Triglycerides in very small VLDL	EFO_0004727	Kettunen J	27005778	European	2016	0.06515	0.0156	3.87e-05	+	19273	11	-	Kettunen-J_mQTL_EUR_2016
rs579459	rs579459	chr9:136154168	chr9:133278724	C	T	rs649129	chr9:136154304	-	T	C	1	1	1	X-14086	EFO_0004727	Shin S	24816252	European	2014	-0.0265	0.0065	5.139e-05	-	2651	2	-	Shin-S_mQTL_EUR_2014
rs579459	rs579459	chr9:136154168	chr9:133278724	C	T	rs579459	chr9:136154168	chr9:133278724	C	T	0	1	1	X-14086	EFO_0004727	Shin S	24816252	European	2014	-0.0265	0.0065	5.147e-05	-	2651	2	-	Shin-S_mQTL_EUR_2014
rs579459	rs579459	chr9:136154168	chr9:133278724	C	T	rs651007	chr9:136153875	chr9:133278431	T	C	1	1	1	X-14205	EFO_0004727	Shin S	24816252	European	2014	-0.0292	0.0073	5.685e-05	-	1780	2	-	Shin-S_mQTL_EUR_2014
rs579459	rs579459	chr9:136154168	chr9:133278724	C	T	rs495828	chr9:136154867	chr9:133279294	T	G	1	1	1	X-14086	EFO_0004727	Shin S	24816252	European	2014	-0.0263	0.0065	5.888e-05	-	2651	2	-	Shin-S_mQTL_EUR_2014
rs579459	rs579459	chr9:136154168	chr9:133278724	C	T	rs635634	chr9:136155000	chr9:133279427	T	C	1	0.83452	1	Triglycerides in very small VLDL	EFO_0004727	Kettunen J	27005778	European	2016	0.05206	0.01285	6.56e-05	+	19273	11	-	Kettunen-J_mQTL_EUR_2016
rs579459	rs579459	chr9:136154168	chr9:133278724	C	T	rs651007	chr9:136153875	chr9:133278431	T	C	1	1	1	X-14086	EFO_0004727	Shin S	24816252	European	2014	-0.0269	0.0067	6.645e-05	-	2651	2	-	Shin-S_mQTL_EUR_2014
rs579459	rs579459	chr9:136154168	chr9:133278724	C	T	rs635634	chr9:136155000	chr9:133279427	T	C	1	0.83452	1	L-LDL-PL	EFO_0004727	Tukiainen T	22156771	European	2012	0.0766	0.0192	6.93e-05	+	8330	5	-	mQTL_2017
rs579459	rs579459	chr9:136154168	chr9:133278724	C	T	rs8176643	chr9:136149709	chr9:133274293	A	AC	1	0.81767	0.99313	Triglycerides in very small VLDL	EFO_0004727	Kettunen J	27005778	European	2016	0.05333	0.01321	6.95e-05	+	19273	11	-	Kettunen-J_mQTL_EUR_2016
rs579459	rs579459	chr9:136154168	chr9:133278724	C	T	chr9:136149399	chr9:136149399	chr9:133273983	A	G	1	0.82865	0.9932	Cholesterol esters in large LDL	EFO_0004727	Kettunen J	27005778	European	2016	0.05686	0.0141	7.31e-05	+	19273	11	-	Kettunen-J_mQTL_EUR_2016
rs579459	rs579459	chr9:136154168	chr9:133278724	C	T	chr9:136138765	chr9:136138765	chr9:133263362	G	GCGCCCACCACTA	1	0.81767	0.99313	Phospholipids in small VLDL	EFO_0004727	Kettunen J	27005778	European	2016	0.0625	0.01557	7.41e-05	+	21551	12	-	Kettunen-J_mQTL_EUR_2016
rs579459	rs579459	chr9:136154168	chr9:133278724	C	T	rs635634	chr9:136155000	chr9:133279427	T	C	1	0.83452	1	L-LDL-FC	EFO_0004727	Tukiainen T	22156771	European	2012	0.0762	0.0192	7.54e-05	+	8330	5	-	mQTL_2017
rs579459	rs579459	chr9:136154168	chr9:133278724	C	T	rs532436	chr9:136149830	chr9:133274414	A	G	1	0.82865	0.9932	Triglycerides in very small VLDL	EFO_0004727	Kettunen J	27005778	European	2016	0.05124	0.01284	8.42e-05	+	19273	11	-	Kettunen-J_mQTL_EUR_2016
rs579459	rs579459	chr9:136154168	chr9:133278724	C	T	chr9:136138765	chr9:136138765	chr9:133263362	G	GCGCCCACCACTA	1	0.81767	0.99313	Glycine	EFO_0004727	Kettunen J	27005778	European	2016	-0.065	0.01653	8.45e-05	-	18734	11	-	Kettunen-J_mQTL_EUR_2016
rs579459	rs579459	chr9:136154168	chr9:133278724	C	T	chr9:136141870	chr9:136141870	chr9:133266456	T	C	1	0.82314	0.99316	Triglycerides in very small VLDL	EFO_0004727	Kettunen J	27005778	European	2016	0.05115	0.0129	9.38e-05	+	19273	11	-	Kettunen-J_mQTL_EUR_2016
rs579459	rs579459	chr9:136154168	chr9:133278724	C	T	rs635634	chr9:136155000	chr9:133279427	T	C	1	0.83452	1	ApoB/ApoA1	EFO_0004727	Tukiainen T	22156771	European	2012	0.0768	0.0197	9.7e-05	+	8330	5	-	mQTL_2017
rs579459	rs579459	chr9:136154168	chr9:133278724	C	T	rs635634	chr9:136155000	chr9:133279427	T	C	1	0.83452	1	LDL-C-eFR	EFO_0004727	Tukiainen T	22156771	European	2012	0.0746	0.0192	0.000103	+	8330	5	-	mQTL_2017
rs579459	rs579459	chr9:136154168	chr9:133278724	C	T	chr9:136149399	chr9:136149399	chr9:133273983	A	G	1	0.82865	0.9932	Total cholesterol in LDL	EFO_0004727	Kettunen J	27005778	European	2016	0.05301	0.01345	0.000106	+	21559	12	-	Kettunen-J_mQTL_EUR_2016
rs579459	rs579459	chr9:136154168	chr9:133278724	C	T	chr9:136149399	chr9:136149399	chr9:133273983	A	G	1	0.82865	0.9932	Phospholipids in medium LDL	EFO_0004727	Kettunen J	27005778	European	2016	0.05305	0.01347	0.000107	+	21558	12	-	Kettunen-J_mQTL_EUR_2016
rs579459	rs579459	chr9:136154168	chr9:133278724	C	T	rs635634	chr9:136155000	chr9:133279427	T	C	1	0.83452	1	L-LDL-P	EFO_0004727	Tukiainen T	22156771	European	2012	0.0741	0.0192	0.00012	+	8330	5	-	mQTL_2017
rs579459	rs579459	chr9:136154168	chr9:133278724	C	T	rs8176643	chr9:136149709	chr9:133274293	A	AC	1	0.81767	0.99313	Free cholesterol in small VLDL	EFO_0004727	Kettunen J	27005778	European	2016	0.04918	0.01276	0.000141	+	21559	12	-	Kettunen-J_mQTL_EUR_2016
rs579459	rs579459	chr9:136154168	chr9:133278724	C	T	rs495828	chr9:136154867	chr9:133279294	T	G	1	1	1	X-12749	EFO_0004727	Shin S	24816252	European	2014	-0.0095	0.0025	0.0001534	-	6755	2	-	Shin-S_mQTL_EUR_2014
rs579459	rs579459	chr9:136154168	chr9:133278724	C	T	rs649129	chr9:136154304	-	T	C	1	1	1	X-12749	EFO_0004727	Shin S	24816252	European	2014	-0.0094	0.0025	0.0001546	-	6755	2	-	Shin-S_mQTL_EUR_2014
rs579459	rs579459	chr9:136154168	chr9:133278724	C	T	rs579459	chr9:136154168	chr9:133278724	C	T	0	1	1	X-12749	EFO_0004727	Shin S	24816252	European	2014	-0.0094	0.0025	0.0001549	-	6755	2	-	Shin-S_mQTL_EUR_2014
rs579459	rs579459	chr9:136154168	chr9:133278724	C	T	rs635634	chr9:136155000	chr9:133279427	T	C	1	0.83452	1	L-LDL-L	EFO_0004727	Tukiainen T	22156771	European	2012	0.0728	0.0192	0.000155	+	8330	5	-	mQTL_2017
rs579459	rs579459	chr9:136154168	chr9:133278724	C	T	chr9:136149399	chr9:136149399	chr9:133273983	A	G	1	0.82865	0.9932	Concentration of medium LDL particles	EFO_0004727	Kettunen J	27005778	European	2016	0.05375	0.0141	0.000177	+	19273	11	-	Kettunen-J_mQTL_EUR_2016
rs579459	rs579459	chr9:136154168	chr9:133278724	C	T	chr9:136149399	chr9:136149399	chr9:133273983	A	G	1	0.82865	0.9932	Concentration of small LDL particles	EFO_0004727	Kettunen J	27005778	European	2016	0.0536	0.0141	0.000183	+	19273	11	-	Kettunen-J_mQTL_EUR_2016
rs579459	rs579459	chr9:136154168	chr9:133278724	C	T	chr9:136141870	chr9:136141870	chr9:133266456	T	C	1	0.82314	0.99316	Free cholesterol in small VLDL	EFO_0004727	Kettunen J	27005778	European	2016	0.04649	0.01238	0.000208	+	21559	12	-	Kettunen-J_mQTL_EUR_2016
rs579459	rs579459	chr9:136154168	chr9:133278724	C	T	chr9:136149399	chr9:136149399	chr9:133273983	A	G	1	0.82865	0.9932	Triglycerides in IDL	EFO_0004727	Kettunen J	27005778	European	2016	0.0531	0.01411	0.000209	+	19273	11	-	Kettunen-J_mQTL_EUR_2016
rs579459	rs579459	chr9:136154168	chr9:133278724	C	T	rs8176643	chr9:136149709	chr9:133274293	A	AC	1	0.81767	0.99313	Phospholipids in small VLDL	EFO_0004727	Kettunen J	27005778	European	2016	0.04786	0.01277	0.000214	+	21551	12	-	Kettunen-J_mQTL_EUR_2016
rs579459	rs579459	chr9:136154168	chr9:133278724	C	T	rs635634	chr9:136155000	chr9:133279427	T	C	1	0.83452	1	IDL-TG	EFO_0004727	Tukiainen T	22156771	European	2012	0.0712	0.0192	0.000215	+	8330	5	-	mQTL_2017
rs579459	rs579459	chr9:136154168	chr9:133278724	C	T	rs635634	chr9:136155000	chr9:133279427	T	C	1	0.83452	1	Free-C	EFO_0004727	Tukiainen T	22156771	European	2012	0.0711	0.0194	0.000243	+	8330	5	-	mQTL_2017
rs579459	rs579459	chr9:136154168	chr9:133278724	C	T	rs635634	chr9:136155000	chr9:133279427	T	C	1	0.83452	1	Free cholesterol in small VLDL	EFO_0004727	Kettunen J	27005778	European	2016	0.04586	0.01237	0.000251	+	21559	12	-	Kettunen-J_mQTL_EUR_2016
rs579459	rs579459	chr9:136154168	chr9:133278724	C	T	chr9:136149399	chr9:136149399	chr9:133273983	A	G	1	0.82865	0.9932	Total lipids in medium LDL	EFO_0004727	Kettunen J	27005778	European	2016	0.05245	0.0141	0.000254	+	19273	11	-	Kettunen-J_mQTL_EUR_2016
rs579459	rs579459	chr9:136154168	chr9:133278724	C	T	rs532436	chr9:136149830	chr9:133274414	A	G	1	0.82865	0.9932	Free cholesterol in small VLDL	EFO_0004727	Kettunen J	27005778	European	2016	0.04569	0.01234	0.000256	+	21559	12	-	Kettunen-J_mQTL_EUR_2016
rs579459	rs579459	chr9:136154168	chr9:133278724	C	T	rs635634	chr9:136155000	chr9:133279427	T	C	1	0.83452	1	Total lipids in small HDL	EFO_0004727	Kettunen J	27005778	European	2016	0.04697	0.01282	0.000271	+	19273	11	-	Kettunen-J_mQTL_EUR_2016
rs579459	rs579459	chr9:136154168	chr9:133278724	C	T	chr9:136149399	chr9:136149399	chr9:133273983	A	G	1	0.82865	0.9932	Cholesterol esters in medium LDL	EFO_0004727	Kettunen J	27005778	European	2016	0.0522	0.0141	0.000273	+	19273	11	-	Kettunen-J_mQTL_EUR_2016
rs579459	rs579459	chr9:136154168	chr9:133278724	C	T	rs635634	chr9:136155000	chr9:133279427	T	C	1	0.83452	1	L-LDL-C	EFO_0004727	Tukiainen T	22156771	European	2012	0.0698	0.0192	0.000288	+	8330	5	-	mQTL_2017
rs579459	rs579459	chr9:136154168	chr9:133278724	C	T	rs532436	chr9:136149830	chr9:133274414	A	G	1	0.82865	0.9932	Total lipids in small HDL	EFO_0004727	Kettunen J	27005778	European	2016	0.04659	0.01281	0.0003	+	19273	11	-	Kettunen-J_mQTL_EUR_2016
rs579459	rs579459	chr9:136154168	chr9:133278724	C	T	rs635634	chr9:136155000	chr9:133279427	T	C	1	0.83452	1	Phospholipids in small VLDL	EFO_0004727	Kettunen J	27005778	European	2016	0.04509	0.01238	0.000323	+	21551	12	-	Kettunen-J_mQTL_EUR_2016
rs579459	rs579459	chr9:136154168	chr9:133278724	C	T	chr9:136141870	chr9:136141870	chr9:133266456	T	C	1	0.82314	0.99316	Phospholipids in small VLDL	EFO_0004727	Kettunen J	27005778	European	2016	0.04512	0.01239	0.000323	+	21551	12	-	Kettunen-J_mQTL_EUR_2016
rs579459	rs579459	chr9:136154168	chr9:133278724	C	T	rs651007	chr9:136153875	chr9:133278431	T	C	1	1	1	Palmitoyl sphingomyelin	EFO_0004727	Shin S	24816252	European	2014	0.0089	0.0025	0.0003256	+	7366	2	-	Shin-S_mQTL_EUR_2014
rs579459	rs579459	chr9:136154168	chr9:133278724	C	T	rs649129	chr9:136154304	-	T	C	1	1	1	Triglycerides in very small VLDL	EFO_0004727	Kettunen J	27005778	European	2016	0.04498	0.01234	0.000328	+	19273	11	-	Kettunen-J_mQTL_EUR_2016
rs579459	rs579459	chr9:136154168	chr9:133278724	C	T	chr9:136141870	chr9:136141870	chr9:133266456	T	C	1	0.82314	0.99316	Total lipids in small HDL	EFO_0004727	Kettunen J	27005778	European	2016	0.04651	0.01287	0.00033	+	19273	11	-	Kettunen-J_mQTL_EUR_2016
rs579459	rs579459	chr9:136154168	chr9:133278724	C	T	rs579459	chr9:136154168	chr9:133278724	C	T	0	1	1	Triglycerides in very small VLDL	EFO_0004727	Kettunen J	27005778	European	2016	0.04492	0.01234	0.000333	+	19273	11	-	Kettunen-J_mQTL_EUR_2016
rs579459	rs579459	chr9:136154168	chr9:133278724	C	T	rs600038	chr9:136151806	chr9:133276354	C	T	1	0.99411	1	Triglycerides in very small VLDL	EFO_0004727	Kettunen J	27005778	European	2016	0.0449	0.01234	0.000335	+	19273	11	-	Kettunen-J_mQTL_EUR_2016
rs579459	rs579459	chr9:136154168	chr9:133278724	C	T	rs651007	chr9:136153875	chr9:133278431	T	C	1	1	1	Triglycerides in very small VLDL	EFO_0004727	Kettunen J	27005778	European	2016	0.04483	0.01234	0.000343	+	19273	11	-	Kettunen-J_mQTL_EUR_2016
rs579459	rs579459	chr9:136154168	chr9:133278724	C	T	chr9:136149399	chr9:136149399	chr9:133273983	A	G	1	0.82865	0.9932	Total cholesterol in small VLDL	EFO_0004727	Kettunen J	27005778	European	2016	0.04859	0.01348	0.000367	+	21557	12	-	Kettunen-J_mQTL_EUR_2016
rs579459	rs579459	chr9:136154168	chr9:133278724	C	T	rs532436	chr9:136149830	chr9:133274414	A	G	1	0.82865	0.9932	Phospholipids in small VLDL	EFO_0004727	Kettunen J	27005778	European	2016	0.04451	0.01235	0.000374	+	21551	12	-	Kettunen-J_mQTL_EUR_2016
rs579459	rs579459	chr9:136154168	chr9:133278724	C	T	rs495828	chr9:136154867	chr9:133279294	T	G	1	1	1	Triglycerides in very small VLDL	EFO_0004727	Kettunen J	27005778	European	2016	0.04392	0.01218	0.000382	+	19273	11	-	Kettunen-J_mQTL_EUR_2016
rs579459	rs579459	chr9:136154168	chr9:133278724	C	T	chr9:136149399	chr9:136149399	chr9:133273983	A	G	1	0.82865	0.9932	Total lipids in small LDL	EFO_0004727	Kettunen J	27005778	European	2016	0.05083	0.01409	0.000387	+	19273	11	-	Kettunen-J_mQTL_EUR_2016
rs579459	rs579459	chr9:136154168	chr9:133278724	C	T	chr9:136149399	chr9:136149399	chr9:133273983	A	G	1	0.82865	0.9932	Total cholesterol in medium LDL	EFO_0004727	Kettunen J	27005778	European	2016	0.04849	0.01346	0.000394	+	21559	12	-	Kettunen-J_mQTL_EUR_2016
rs579459	rs579459	chr9:136154168	chr9:133278724	C	T	rs635634	chr9:136155000	chr9:133279427	T	C	1	0.83452	1	L-LDL-CE	EFO_0004727	Tukiainen T	22156771	European	2012	0.0674	0.0192	0.000457	+	8330	5	-	mQTL_2017
rs579459	rs579459	chr9:136154168	chr9:133278724	C	T	chr9:136149399	chr9:136149399	chr9:133273983	A	G	1	0.82865	0.9932	Serum total cholesterol	EFO_0004727	Kettunen J	27005778	European	2016	0.04752	0.01351	0.000495	+	21491	12	-	Kettunen-J_mQTL_EUR_2016
rs579459	rs579459	chr9:136154168	chr9:133278724	C	T	rs495828	chr9:136154867	chr9:133279294	T	G	1	1	1	Free cholesterol in small VLDL	EFO_0004727	Kettunen J	27005778	European	2016	0.04131	0.01175	0.000519	+	21559	12	-	Kettunen-J_mQTL_EUR_2016
rs579459	rs579459	chr9:136154168	chr9:133278724	C	T	rs651007	chr9:136153875	chr9:133278431	T	C	1	1	1	N-acetylthreonine	EFO_0004727	Shin S	24816252	European	2014	-0.0091	0.0026	0.0005605	-	6502	2	-	Shin-S_mQTL_EUR_2014
rs579459	rs579459	chr9:136154168	chr9:133278724	C	T	rs8176643	chr9:136149709	chr9:133274293	A	AC	1	0.81767	0.99313	Esterified cholesterol	EFO_0004727	Kettunen J	27005778	European	2016	0.05513	0.01585	0.000566	+	13497	10	-	Kettunen-J_mQTL_EUR_2016
rs579459	rs579459	chr9:136154168	chr9:133278724	C	T	rs8176643	chr9:136149709	chr9:133274293	A	AC	1	0.81767	0.99313	Free cholesterol	EFO_0004727	Kettunen J	27005778	European	2016	0.06064	0.01748	0.000575	+	13497	10	-	Kettunen-J_mQTL_EUR_2016
rs579459	rs579459	chr9:136154168	chr9:133278724	C	T	chr9:136138765	chr9:136138765	chr9:133263362	G	GCGCCCACCACTA	1	0.81767	0.99313	Total lipids in small VLDL	EFO_0004727	Kettunen J	27005778	European	2016	0.05437	0.01557	0.000578	+	19273	11	-	Kettunen-J_mQTL_EUR_2016
rs579459	rs579459	chr9:136154168	chr9:133278724	C	T	rs600038	chr9:136151806	chr9:133276354	C	T	1	0.99411	1	Free cholesterol in small VLDL	EFO_0004727	Kettunen J	27005778	European	2016	0.04122	0.01188	0.000613	+	21559	12	-	Kettunen-J_mQTL_EUR_2016
rs579459	rs579459	chr9:136154168	chr9:133278724	C	T	rs649129	chr9:136154304	-	T	C	1	1	1	Free cholesterol in small VLDL	EFO_0004727	Kettunen J	27005778	European	2016	0.04121	0.01189	0.000621	+	21559	12	-	Kettunen-J_mQTL_EUR_2016
rs579459	rs579459	chr9:136154168	chr9:133278724	C	T	rs579459	chr9:136154168	chr9:133278724	C	T	0	1	1	Free cholesterol in small VLDL	EFO_0004727	Kettunen J	27005778	European	2016	0.04117	0.01189	0.000627	+	21559	12	-	Kettunen-J_mQTL_EUR_2016
rs579459	rs579459	chr9:136154168	chr9:133278724	C	T	rs651007	chr9:136153875	chr9:133278431	T	C	1	1	1	Free cholesterol in small VLDL	EFO_0004727	Kettunen J	27005778	European	2016	0.0411	0.01189	0.000641	+	21559	12	-	Kettunen-J_mQTL_EUR_2016
rs579459	rs579459	chr9:136154168	chr9:133278724	C	T	rs8176643	chr9:136149709	chr9:133274293	A	AC	1	0.81767	0.99313	Total lipids in small HDL	EFO_0004727	Kettunen J	27005778	European	2016	0.04526	0.01318	0.000642	+	19273	11	-	Kettunen-J_mQTL_EUR_2016
rs579459	rs579459	chr9:136154168	chr9:133278724	C	T	rs600038	chr9:136151806	chr9:133276354	C	T	1	0.99411	1	Glycine	EFO_0004727	Kettunen J	27005778	European	2016	-0.04323	0.01276	0.000706	-	18734	11	-	Kettunen-J_mQTL_EUR_2016
rs579459	rs579459	chr9:136154168	chr9:133278724	C	T	rs8176643	chr9:136149709	chr9:133274293	A	AC	1	0.81767	0.99313	Total lipids in small VLDL	EFO_0004727	Kettunen J	27005778	European	2016	0.0451	0.01318	0.000747	+	19273	11	-	Kettunen-J_mQTL_EUR_2016
rs579459	rs579459	chr9:136154168	chr9:133278724	C	T	rs649129	chr9:136154304	-	T	C	1	1	1	Gamma-glutamylphenylalanine	EFO_0004727	Shin S	24816252	European	2014	-0.0061	0.0018	0.0007558	-	7306	2	-	Shin-S_mQTL_EUR_2014
rs579459	rs579459	chr9:136154168	chr9:133278724	C	T	rs579459	chr9:136154168	chr9:133278724	C	T	0	1	1	Gamma-glutamylphenylalanine	EFO_0004727	Shin S	24816252	European	2014	-0.0061	0.0018	0.0007563	-	7306	2	-	Shin-S_mQTL_EUR_2014
rs579459	rs579459	chr9:136154168	chr9:133278724	C	T	rs635634	chr9:136155000	chr9:133279427	T	C	1	0.83452	1	LDL-C	EFO_0004727	Tukiainen T	22156771	European	2012	0.0646	0.0192	0.000773	+	8330	5	-	mQTL_2017
rs579459	rs579459	chr9:136154168	chr9:133278724	C	T	rs579459	chr9:136154168	chr9:133278724	C	T	0	1	1	Glycine	EFO_0004727	Kettunen J	27005778	European	2016	-0.04277	0.01278	0.000822	-	18734	11	-	Kettunen-J_mQTL_EUR_2016
rs579459	rs579459	chr9:136154168	chr9:133278724	C	T	rs651007	chr9:136153875	chr9:133278431	T	C	1	1	1	Glycine	EFO_0004727	Kettunen J	27005778	European	2016	-0.04274	0.01278	0.000826	-	18734	11	-	Kettunen-J_mQTL_EUR_2016
rs579459	rs579459	chr9:136154168	chr9:133278724	C	T	chr9:136138765	chr9:136138765	chr9:133263362	G	GCGCCCACCACTA	1	0.81767	0.99313	Esterified cholesterol	EFO_0004727	Kettunen J	27005778	European	2016	0.06305	0.0187	0.000831	+	13497	10	-	Kettunen-J_mQTL_EUR_2016
rs579459	rs579459	chr9:136154168	chr9:133278724	C	T	rs649129	chr9:136154304	-	T	C	1	1	1	Glycine	EFO_0004727	Kettunen J	27005778	European	2016	-0.04272	0.01278	0.000834	-	18734	11	-	Kettunen-J_mQTL_EUR_2016
rs579459	rs579459	chr9:136154168	chr9:133278724	C	T	rs495828	chr9:136154867	chr9:133279294	T	G	1	1	1	Total lipids in small HDL	EFO_0004727	Kettunen J	27005778	European	2016	0.0408	0.01216	0.00085	+	19273	11	-	Kettunen-J_mQTL_EUR_2016
rs579459	rs579459	chr9:136154168	chr9:133278724	C	T	chr9:136141870	chr9:136141870	chr9:133266456	T	C	1	0.82314	0.99316	Total lipids in small VLDL	EFO_0004727	Kettunen J	27005778	European	2016	0.04336	0.01288	0.000907	+	19273	11	-	Kettunen-J_mQTL_EUR_2016
rs579459	rs579459	chr9:136154168	chr9:133278724	C	T	chr9:136149399	chr9:136149399	chr9:133273983	A	G	1	0.82865	0.9932	Total cholesterol in small LDL	EFO_0004727	Kettunen J	27005778	European	2016	0.04522	0.01346	0.000916	+	21556	12	-	Kettunen-J_mQTL_EUR_2016
rs579459	rs579459	chr9:136154168	chr9:133278724	C	T	chr9:136141870	chr9:136141870	chr9:133266456	T	C	1	0.82314	0.99316	Esterified cholesterol	EFO_0004727	Kettunen J	27005778	European	2016	0.05155	0.01542	0.000918	+	13497	10	-	Kettunen-J_mQTL_EUR_2016
rs579459	rs579459	chr9:136154168	chr9:133278724	C	T	rs635634	chr9:136155000	chr9:133279427	T	C	1	0.83452	1	Total lipids in small VLDL	EFO_0004727	Kettunen J	27005778	European	2016	0.04287	0.01283	0.000987	+	19273	11	-	Kettunen-J_mQTL_EUR_2016
rs579459	rs579459	chr9:136154168	chr9:133278724	C	T	rs495828	chr9:136154867	chr9:133279294	T	G	1	1	1	Phospholipids in small VLDL	EFO_0004727	Kettunen J	27005778	European	2016	0.03907	0.01176	0.001039	+	21551	12	-	Kettunen-J_mQTL_EUR_2016
rs579459	rs579459	chr9:136154168	chr9:133278724	C	T	chr9:136138765	chr9:136138765	chr9:133263362	G	GCGCCCACCACTA	1	0.81767	0.99313	Total lipids in small HDL	EFO_0004727	Kettunen J	27005778	European	2016	0.05118	0.01557	0.001084	+	19273	11	-	Kettunen-J_mQTL_EUR_2016
rs579459	rs579459	chr9:136154168	chr9:133278724	C	T	rs651007	chr9:136153875	chr9:133278431	T	C	1	1	1	Total lipids in small HDL	EFO_0004727	Kettunen J	27005778	European	2016	0.04044	0.01231	0.001091	+	19273	11	-	Kettunen-J_mQTL_EUR_2016
rs579459	rs579459	chr9:136154168	chr9:133278724	C	T	rs635634	chr9:136155000	chr9:133279427	T	C	1	0.83452	1	Serum-C	EFO_0004727	Tukiainen T	22156771	European	2012	0.0627	0.0192	0.0011	+	8330	5	-	mQTL_2017
rs579459	rs579459	chr9:136154168	chr9:133278724	C	T	rs579459	chr9:136154168	chr9:133278724	C	T	0	1	1	Total lipids in small HDL	EFO_0004727	Kettunen J	27005778	European	2016	0.04035	0.01231	0.001122	+	19273	11	-	Kettunen-J_mQTL_EUR_2016
rs579459	rs579459	chr9:136154168	chr9:133278724	C	T	rs649129	chr9:136154304	-	T	C	1	1	1	Total lipids in small HDL	EFO_0004727	Kettunen J	27005778	European	2016	0.04034	0.01231	0.001125	+	19273	11	-	Kettunen-J_mQTL_EUR_2016
rs579459	rs579459	chr9:136154168	chr9:133278724	C	T	rs532436	chr9:136149830	chr9:133274414	A	G	1	0.82865	0.9932	Total lipids in small VLDL	EFO_0004727	Kettunen J	27005778	European	2016	0.0423	0.01282	0.001138	+	19273	11	-	Kettunen-J_mQTL_EUR_2016
rs579459	rs579459	chr9:136154168	chr9:133278724	C	T	rs649129	chr9:136154304	-	T	C	1	1	1	Histidine	EFO_0004727	Kettunen J	27005778	European	2016	-0.04026	0.01233	0.001171	-	19244	11	-	Kettunen-J_mQTL_EUR_2016
rs579459	rs579459	chr9:136154168	chr9:133278724	C	T	rs579459	chr9:136154168	chr9:133278724	C	T	0	1	1	Histidine	EFO_0004727	Kettunen J	27005778	European	2016	-0.04025	0.01233	0.001173	-	19244	11	-	Kettunen-J_mQTL_EUR_2016
rs579459	rs579459	chr9:136154168	chr9:133278724	C	T	rs635634	chr9:136155000	chr9:133279427	T	C	1	0.83452	1	S-VLDL-C	EFO_0004727	Tukiainen T	22156771	European	2012	0.0625	0.0193	0.00118	+	8330	5	-	mQTL_2017
rs579459	rs579459	chr9:136154168	chr9:133278724	C	T	rs649129	chr9:136154304	-	T	C	1	1	1	Phospholipids in small VLDL	EFO_0004727	Kettunen J	27005778	European	2016	0.03908	0.0119	0.001186	+	21551	12	-	Kettunen-J_mQTL_EUR_2016
rs579459	rs579459	chr9:136154168	chr9:133278724	C	T	rs495828	chr9:136154867	chr9:133279294	T	G	1	1	1	Histidine	EFO_0004727	Kettunen J	27005778	European	2016	-0.03969	0.01218	0.001195	-	19244	11	-	Kettunen-J_mQTL_EUR_2016
rs579459	rs579459	chr9:136154168	chr9:133278724	C	T	rs651007	chr9:136153875	chr9:133278431	T	C	1	1	1	Histidine	EFO_0004727	Kettunen J	27005778	European	2016	-0.04018	0.01233	0.001197	-	19244	11	-	Kettunen-J_mQTL_EUR_2016
rs579459	rs579459	chr9:136154168	chr9:133278724	C	T	rs579459	chr9:136154168	chr9:133278724	C	T	0	1	1	Phospholipids in small VLDL	EFO_0004727	Kettunen J	27005778	European	2016	0.03903	0.0119	0.0012	+	21551	12	-	Kettunen-J_mQTL_EUR_2016
rs579459	rs579459	chr9:136154168	chr9:133278724	C	T	rs651007	chr9:136153875	chr9:133278431	T	C	1	1	1	Phospholipids in small VLDL	EFO_0004727	Kettunen J	27005778	European	2016	0.03897	0.0119	0.00122	+	21551	12	-	Kettunen-J_mQTL_EUR_2016
rs579459	rs579459	chr9:136154168	chr9:133278724	C	T	rs600038	chr9:136151806	chr9:133276354	C	T	1	0.99411	1	Phospholipids in small VLDL	EFO_0004727	Kettunen J	27005778	European	2016	0.03892	0.01189	0.001232	+	21551	12	-	Kettunen-J_mQTL_EUR_2016
rs579459	rs579459	chr9:136154168	chr9:133278724	C	T	rs600038	chr9:136151806	chr9:133276354	C	T	1	0.99411	1	Histidine	EFO_0004727	Kettunen J	27005778	European	2016	-0.04003	0.01233	0.001245	-	19244	11	-	Kettunen-J_mQTL_EUR_2016
rs579459	rs579459	chr9:136154168	chr9:133278724	C	T	rs8176643	chr9:136149709	chr9:133274293	A	AC	1	0.81767	0.99313	Cholesterol esters in medium VLDL	EFO_0004727	Kettunen J	27005778	European	2016	0.04314	0.01319	0.001258	+	19273	11	-	Kettunen-J_mQTL_EUR_2016
rs579459	rs579459	chr9:136154168	chr9:133278724	C	T	rs600038	chr9:136151806	chr9:133276354	C	T	1	0.99411	1	Total lipids in small HDL	EFO_0004727	Kettunen J	27005778	European	2016	0.03987	0.01231	0.00128	+	19273	11	-	Kettunen-J_mQTL_EUR_2016
rs579459	rs579459	chr9:136154168	chr9:133278724	C	T	rs579459	chr9:136154168	chr9:133278724	C	T	0	1	1	X-12063	EFO_0004727	Shin S	24816252	European	2014	-0.0189	0.0059	0.001307	-	6797	2	-	Shin-S_mQTL_EUR_2014
rs579459	rs579459	chr9:136154168	chr9:133278724	C	T	rs649129	chr9:136154304	-	T	C	1	1	1	X-12063	EFO_0004727	Shin S	24816252	European	2014	-0.0189	0.0059	0.001308	-	6797	2	-	Shin-S_mQTL_EUR_2014
rs579459	rs579459	chr9:136154168	chr9:133278724	C	T	rs532436	chr9:136149830	chr9:133274414	A	G	1	0.82865	0.9932	Esterified cholesterol	EFO_0004727	Kettunen J	27005778	European	2016	0.04988	0.01539	0.001313	+	13497	10	-	Kettunen-J_mQTL_EUR_2016
rs579459	rs579459	chr9:136154168	chr9:133278724	C	T	chr9:136149399	chr9:136149399	chr9:133273983	A	G	1	0.82865	0.9932	Esterified cholesterol	EFO_0004727	Kettunen J	27005778	European	2016	0.04987	0.01539	0.001314	+	13497	10	-	Kettunen-J_mQTL_EUR_2016
rs579459	rs579459	chr9:136154168	chr9:133278724	C	T	rs579459	chr9:136154168	chr9:133278724	C	T	0	1	1	Palmitoyl sphingomyelin	EFO_0004727	Shin S	24816252	European	2014	0.0078	0.0025	0.001399	+	7366	2	-	Shin-S_mQTL_EUR_2014
rs579459	rs579459	chr9:136154168	chr9:133278724	C	T	rs649129	chr9:136154304	-	T	C	1	1	1	Palmitoyl sphingomyelin	EFO_0004727	Shin S	24816252	European	2014	0.0078	0.0025	0.001404	+	7366	2	-	Shin-S_mQTL_EUR_2014
rs579459	rs579459	chr9:136154168	chr9:133278724	C	T	rs495828	chr9:136154867	chr9:133279294	T	G	1	1	1	Glycine	EFO_0004727	Kettunen J	27005778	European	2016	-0.04028	0.01261	0.001413	-	18734	11	-	Kettunen-J_mQTL_EUR_2016
rs579459	rs579459	chr9:136154168	chr9:133278724	C	T	rs495828	chr9:136154867	chr9:133279294	T	G	1	1	1	Palmitoyl sphingomyelin	EFO_0004727	Shin S	24816252	European	2014	0.0078	0.0025	0.001425	+	7366	2	-	Shin-S_mQTL_EUR_2014
rs579459	rs579459	chr9:136154168	chr9:133278724	C	T	rs635634	chr9:136155000	chr9:133279427	T	C	1	0.83452	1	Esterified cholesterol	EFO_0004727	Kettunen J	27005778	European	2016	0.04942	0.0154	0.001471	+	13497	10	-	Kettunen-J_mQTL_EUR_2016
rs579459	rs579459	chr9:136154168	chr9:133278724	C	T	rs635634	chr9:136155000	chr9:133279427	T	C	1	0.83452	1	M-LDL-P	EFO_0004727	Tukiainen T	22156771	European	2012	0.0608	0.0192	0.00157	+	8330	5	-	mQTL_2017
rs579459	rs579459	chr9:136154168	chr9:133278724	C	T	rs635634	chr9:136155000	chr9:133279427	T	C	1	0.83452	1	M-LDL-PL	EFO_0004727	Tukiainen T	22156771	European	2012	0.0608	0.0192	0.00157	+	8330	5	-	mQTL_2017
rs579459	rs579459	chr9:136154168	chr9:133278724	C	T	chr9:136141870	chr9:136141870	chr9:133266456	T	C	1	0.82314	0.99316	Free cholesterol	EFO_0004727	Kettunen J	27005778	European	2016	0.05416	0.01701	0.001578	+	13497	10	-	Kettunen-J_mQTL_EUR_2016
rs579459	rs579459	chr9:136154168	chr9:133278724	C	T	rs579459	chr9:136154168	chr9:133278724	C	T	0	1	1	Cholesterol	EFO_0004727	Shin S	24816252	European	2014	0.0055	0.0017	0.001579	+	7365	2	-	Shin-S_mQTL_EUR_2014
rs579459	rs579459	chr9:136154168	chr9:133278724	C	T	rs649129	chr9:136154304	-	T	C	1	1	1	Cholesterol	EFO_0004727	Shin S	24816252	European	2014	0.0055	0.0017	0.001581	+	7365	2	-	Shin-S_mQTL_EUR_2014
rs579459	rs579459	chr9:136154168	chr9:133278724	C	T	rs635634	chr9:136155000	chr9:133279427	T	C	1	0.83452	1	S-LDL-C	EFO_0004727	Tukiainen T	22156771	European	2012	0.0605	0.0192	0.00167	+	8330	5	-	mQTL_2017
rs579459	rs579459	chr9:136154168	chr9:133278724	C	T	chr9:136138765	chr9:136138765	chr9:133263362	G	GCGCCCACCACTA	1	0.81767	0.99313	Free cholesterol	EFO_0004727	Kettunen J	27005778	European	2016	0.06566	0.02073	0.00167	+	13497	10	-	Kettunen-J_mQTL_EUR_2016
rs579459	rs579459	chr9:136154168	chr9:133278724	C	T	rs635634	chr9:136155000	chr9:133279427	T	C	1	0.83452	1	M-LDL-L	EFO_0004727	Tukiainen T	22156771	European	2012	0.0604	0.0192	0.0017	+	8330	5	-	mQTL_2017
rs579459	rs579459	chr9:136154168	chr9:133278724	C	T	rs651007	chr9:136153875	chr9:133278431	T	C	1	1	1	Pro-hydroxy-pro	EFO_0004727	Shin S	24816252	European	2014	-0.0102	0.0032	0.001707	-	7344	2	-	Shin-S_mQTL_EUR_2014
rs579459	rs579459	chr9:136154168	chr9:133278724	C	T	rs495828	chr9:136154867	chr9:133279294	T	G	1	1	1	Total lipids in small VLDL	EFO_0004727	Kettunen J	27005778	European	2016	0.03868	0.01216	0.001721	+	19273	11	-	Kettunen-J_mQTL_EUR_2016
rs579459	rs579459	chr9:136154168	chr9:133278724	C	T	rs651007	chr9:136153875	chr9:133278431	T	C	1	1	1	Cholesterol	EFO_0004727	Shin S	24816252	European	2014	0.0055	0.0017	0.001724	+	7365	2	-	Shin-S_mQTL_EUR_2014
rs579459	rs579459	chr9:136154168	chr9:133278724	C	T	rs532436	chr9:136149830	chr9:133274414	A	G	1	0.82865	0.9932	Free cholesterol	EFO_0004727	Kettunen J	27005778	European	2016	0.05349	0.01697	0.001764	+	13497	10	-	Kettunen-J_mQTL_EUR_2016
rs579459	rs579459	chr9:136154168	chr9:133278724	C	T	chr9:136138765	chr9:136138765	chr9:133263362	G	GCGCCCACCACTA	1	0.81767	0.99313	18:2 linoleic acid	EFO_0004727	Kettunen J	27005778	European	2016	0.05852	0.0187	0.001877	+	13527	10	-	Kettunen-J_mQTL_EUR_2016
rs579459	rs579459	chr9:136154168	chr9:133278724	C	T	chr9:136138765	chr9:136138765	chr9:133263362	G	GCGCCCACCACTA	1	0.81767	0.99313	Cholesterol esters in medium VLDL	EFO_0004727	Kettunen J	27005778	European	2016	0.04906	0.01558	0.001891	+	19273	11	-	Kettunen-J_mQTL_EUR_2016
rs579459	rs579459	chr9:136154168	chr9:133278724	C	T	chr9:136141870	chr9:136141870	chr9:133266456	T	C	1	0.82314	0.99316	Cholesterol esters in medium VLDL	EFO_0004727	Kettunen J	27005778	European	2016	0.04047	0.01289	0.001949	+	19273	11	-	Kettunen-J_mQTL_EUR_2016
rs579459	rs579459	chr9:136154168	chr9:133278724	C	T	rs649129	chr9:136154304	-	T	C	1	1	1	Total lipids in small VLDL	EFO_0004727	Kettunen J	27005778	European	2016	0.03867	0.01232	0.001969	+	19273	11	-	Kettunen-J_mQTL_EUR_2016
rs579459	rs579459	chr9:136154168	chr9:133278724	C	T	rs579459	chr9:136154168	chr9:133278724	C	T	0	1	1	Total lipids in small VLDL	EFO_0004727	Kettunen J	27005778	European	2016	0.03861	0.01232	0.001999	+	19273	11	-	Kettunen-J_mQTL_EUR_2016
rs579459	rs579459	chr9:136154168	chr9:133278724	C	T	rs600038	chr9:136151806	chr9:133276354	C	T	1	0.99411	1	Total lipids in small VLDL	EFO_0004727	Kettunen J	27005778	European	2016	0.03861	0.01231	0.001999	+	19273	11	-	Kettunen-J_mQTL_EUR_2016
rs579459	rs579459	chr9:136154168	chr9:133278724	C	T	rs651007	chr9:136153875	chr9:133278431	T	C	1	1	1	Total lipids in small VLDL	EFO_0004727	Kettunen J	27005778	European	2016	0.0386	0.01232	0.002005	+	19273	11	-	Kettunen-J_mQTL_EUR_2016
rs579459	rs579459	chr9:136154168	chr9:133278724	C	T	rs651007	chr9:136153875	chr9:133278431	T	C	1	1	1	X-12063	EFO_0004727	Shin S	24816252	European	2014	-0.02	0.0065	0.00203	-	6797	2	-	Shin-S_mQTL_EUR_2014
rs579459	rs579459	chr9:136154168	chr9:133278724	C	T	rs635634	chr9:136155000	chr9:133279427	T	C	1	0.83452	1	Cholesterol esters in medium VLDL	EFO_0004727	Kettunen J	27005778	European	2016	0.04012	0.01284	0.002046	+	19273	11	-	Kettunen-J_mQTL_EUR_2016
rs579459	rs579459	chr9:136154168	chr9:133278724	C	T	rs495828	chr9:136154867	chr9:133279294	T	G	1	1	1	X-13496	EFO_0004727	Shin S	24816252	European	2014	0.0056	0.0018	0.002075	+	7217	2	-	Shin-S_mQTL_EUR_2014
rs579459	rs579459	chr9:136154168	chr9:133278724	C	T	rs635634	chr9:136155000	chr9:133279427	T	C	1	0.83452	1	S-LDL-L	EFO_0004727	Tukiainen T	22156771	European	2012	0.0592	0.0192	0.0021	+	8330	5	-	mQTL_2017
rs579459	rs579459	chr9:136154168	chr9:133278724	C	T	rs635634	chr9:136155000	chr9:133279427	T	C	1	0.83452	1	Histidine	EFO_0004727	Kettunen J	27005778	European	2016	-0.03967	0.01284	0.002129	-	19244	11	-	Kettunen-J_mQTL_EUR_2016
rs579459	rs579459	chr9:136154168	chr9:133278724	C	T	rs651007	chr9:136153875	chr9:133278431	T	C	1	1	1	X-10500	EFO_0004727	Shin S	24816252	European	2014	0.0054	0.0018	0.0022	+	7303	2	-	Shin-S_mQTL_EUR_2014
rs579459	rs579459	chr9:136154168	chr9:133278724	C	T	rs532436	chr9:136149830	chr9:133274414	A	G	1	0.82865	0.9932	Histidine	EFO_0004727	Kettunen J	27005778	European	2016	-0.03931	0.01283	0.002313	-	19244	11	-	Kettunen-J_mQTL_EUR_2016
rs579459	rs579459	chr9:136154168	chr9:133278724	C	T	rs495828	chr9:136154867	chr9:133279294	T	G	1	1	1	ADSGEGDFXAEGGGVR*	EFO_0004727	Shin S	24816252	European	2014	-0.017	0.0056	0.002371	-	5425	2	-	Shin-S_mQTL_EUR_2014
rs579459	rs579459	chr9:136154168	chr9:133278724	C	T	rs651007	chr9:136153875	chr9:133278431	T	C	1	1	1	Guanosine	EFO_0004727	Shin S	24816252	European	2014	0.0267	0.0088	0.00245	+	2315	2	-	Shin-S_mQTL_EUR_2014
rs579459	rs579459	chr9:136154168	chr9:133278724	C	T	rs532436	chr9:136149830	chr9:133274414	A	G	1	0.82865	0.9932	Cholesterol esters in medium VLDL	EFO_0004727	Kettunen J	27005778	European	2016	0.03932	0.01282	0.002486	+	19273	11	-	Kettunen-J_mQTL_EUR_2016
rs579459	rs579459	chr9:136154168	chr9:133278724	C	T	rs635634	chr9:136155000	chr9:133279427	T	C	1	0.83452	1	M-LDL-CE	EFO_0004727	Tukiainen T	22156771	European	2012	0.0582	0.0192	0.0025	+	8330	5	-	mQTL_2017
rs579459	rs579459	chr9:136154168	chr9:133278724	C	T	rs635634	chr9:136155000	chr9:133279427	T	C	1	0.83452	1	M-LDL-C	EFO_0004727	Tukiainen T	22156771	European	2012	0.0581	0.0192	0.00253	+	8330	5	-	mQTL_2017
rs579459	rs579459	chr9:136154168	chr9:133278724	C	T	chr9:136149399	chr9:136149399	chr9:133273983	A	G	1	0.82865	0.9932	Triglycerides in very small VLDL	EFO_0004727	Kettunen J	27005778	European	2016	0.04323	0.01412	0.002561	+	19273	11	-	Kettunen-J_mQTL_EUR_2016
rs579459	rs579459	chr9:136154168	chr9:133278724	C	T	rs651007	chr9:136153875	chr9:133278431	T	C	1	1	1	Gamma-glutamylphenylalanine	EFO_0004727	Shin S	24816252	European	2014	-0.0055	0.0018	0.002574	-	7306	2	-	Shin-S_mQTL_EUR_2014
rs579459	rs579459	chr9:136154168	chr9:133278724	C	T	rs635634	chr9:136155000	chr9:133279427	T	C	1	0.83452	1	IDL-C-eFR	EFO_0004727	Tukiainen T	22156771	European	2012	0.0577	0.0192	0.00269	+	8330	5	-	mQTL_2017
rs579459	rs579459	chr9:136154168	chr9:133278724	C	T	rs651007	chr9:136153875	chr9:133278431	T	C	1	1	1	Pseudouridine	EFO_0004727	Shin S	24816252	European	2014	-0.0051	0.0017	0.00286	-	7336	2	-	Shin-S_mQTL_EUR_2014
rs579459	rs579459	chr9:136154168	chr9:133278724	C	T	rs579459	chr9:136154168	chr9:133278724	C	T	0	1	1	Sphingomyeline C24:1	EFO_0004727	Draisma H	26068415	European	2015	0.0141	0.0047	0.002865	+	7476	7	-	Draisma-H_mQTL_EUR_2015
rs579459	rs579459	chr9:136154168	chr9:133278724	C	T	rs635634	chr9:136155000	chr9:133279427	T	C	1	0.83452	1	XS-VLDL-TG	EFO_0004727	Tukiainen T	22156771	European	2012	0.0574	0.0193	0.00289	+	8330	5	-	mQTL_2017
rs579459	rs579459	chr9:136154168	chr9:133278724	C	T	rs635634	chr9:136155000	chr9:133279427	T	C	1	0.83452	1	S-LDL-P	EFO_0004727	Tukiainen T	22156771	European	2012	0.0573	0.0192	0.00291	+	8330	5	-	mQTL_2017
rs579459	rs579459	chr9:136154168	chr9:133278724	C	T	chr9:136141870	chr9:136141870	chr9:133266456	T	C	1	0.82314	0.99316	Histidine	EFO_0004727	Kettunen J	27005778	European	2016	-0.03842	0.01289	0.003054	-	19244	11	-	Kettunen-J_mQTL_EUR_2016
rs579459	rs579459	chr9:136154168	chr9:133278724	C	T	rs495828	chr9:136154867	chr9:133279294	T	G	1	1	1	Esterified cholesterol	EFO_0004727	Kettunen J	27005778	European	2016	0.04347	0.01459	0.00314	+	13497	10	-	Kettunen-J_mQTL_EUR_2016
rs579459	rs579459	chr9:136154168	chr9:133278724	C	T	rs579459	chr9:136154168	chr9:133278724	C	T	0	1	1	X-10500	EFO_0004727	Shin S	24816252	European	2014	0.0052	0.0018	0.003157	+	7303	2	-	Shin-S_mQTL_EUR_2014
rs579459	rs579459	chr9:136154168	chr9:133278724	C	T	rs649129	chr9:136154304	-	T	C	1	1	1	X-10500	EFO_0004727	Shin S	24816252	European	2014	0.0052	0.0018	0.003165	+	7303	2	-	Shin-S_mQTL_EUR_2014
rs579459	rs579459	chr9:136154168	chr9:133278724	C	T	rs495828	chr9:136154867	chr9:133279294	T	G	1	1	1	X-10500	EFO_0004727	Shin S	24816252	European	2014	0.0052	0.0018	0.003199	+	7303	2	-	Shin-S_mQTL_EUR_2014
rs579459	rs579459	chr9:136154168	chr9:133278724	C	T	rs649129	chr9:136154304	-	T	C	1	1	1	Pseudouridine	EFO_0004727	Shin S	24816252	European	2014	-0.005	0.0017	0.003341	-	7336	2	-	Shin-S_mQTL_EUR_2014
rs579459	rs579459	chr9:136154168	chr9:133278724	C	T	rs579459	chr9:136154168	chr9:133278724	C	T	0	1	1	Pseudouridine	EFO_0004727	Shin S	24816252	European	2014	-0.005	0.0017	0.003345	-	7336	2	-	Shin-S_mQTL_EUR_2014
rs579459	rs579459	chr9:136154168	chr9:133278724	C	T	rs635634	chr9:136155000	chr9:133279427	T	C	1	0.83452	1	Tot-C	EFO_0004727	Tukiainen T	22156771	European	2012	0.0566	0.0193	0.00343	+	8330	5	-	mQTL_2017
rs579459	rs579459	chr9:136154168	chr9:133278724	C	T	rs579459	chr9:136154168	chr9:133278724	C	T	0	1	1	N-acetylthreonine	EFO_0004727	Shin S	24816252	European	2014	-0.0077	0.0026	0.003471	-	6502	2	-	Shin-S_mQTL_EUR_2014
rs579459	rs579459	chr9:136154168	chr9:133278724	C	T	rs649129	chr9:136154304	-	T	C	1	1	1	N-acetylthreonine	EFO_0004727	Shin S	24816252	European	2014	-0.0077	0.0026	0.003474	-	6502	2	-	Shin-S_mQTL_EUR_2014
rs579459	rs579459	chr9:136154168	chr9:133278724	C	T	rs649129	chr9:136154304	-	T	C	1	1	1	ADSGEGDFXAEGGGVR*	EFO_0004727	Shin S	24816252	European	2014	-0.0163	0.0056	0.003483	-	5425	2	-	Shin-S_mQTL_EUR_2014
rs579459	rs579459	chr9:136154168	chr9:133278724	C	T	rs579459	chr9:136154168	chr9:133278724	C	T	0	1	1	ADSGEGDFXAEGGGVR*	EFO_0004727	Shin S	24816252	European	2014	-0.0163	0.0056	0.003485	-	5425	2	-	Shin-S_mQTL_EUR_2014
rs579459	rs579459	chr9:136154168	chr9:133278724	C	T	rs495828	chr9:136154867	chr9:133279294	T	G	1	1	1	Gamma-glutamylphenylalanine	EFO_0004727	Shin S	24816252	European	2014	-0.0053	0.0018	0.003525	-	7306	2	-	Shin-S_mQTL_EUR_2014
rs579459	rs579459	chr9:136154168	chr9:133278724	C	T	chr9:136138765	chr9:136138765	chr9:133263362	G	GCGCCCACCACTA	1	0.81767	0.99313	Concentration of small VLDL particles	EFO_0004727	Kettunen J	27005778	European	2016	0.04602	0.01557	0.003569	+	19273	11	-	Kettunen-J_mQTL_EUR_2016
rs579459	rs579459	chr9:136154168	chr9:133278724	C	T	rs8176643	chr9:136149709	chr9:133274293	A	AC	1	0.81767	0.99313	VLDL diameter	EFO_0004727	Kettunen J	27005778	European	2016	-0.03866	0.01316	0.00363	-	19273	11	-	Kettunen-J_mQTL_EUR_2016
rs579459	rs579459	chr9:136154168	chr9:133278724	C	T	rs635634	chr9:136155000	chr9:133279427	T	C	1	0.83452	1	M-HDL-C/M-HDL-PL	EFO_0004727	Tukiainen T	22156771	European	2012	-0.0559	0.0192	0.00367	-	8330	5	-	mQTL_2017
rs579459	rs579459	chr9:136154168	chr9:133278724	C	T	chr9:136138765	chr9:136138765	chr9:133263362	G	GCGCCCACCACTA	1	0.81767	0.99313	Omega 6 fatty acids	EFO_0004727	Kettunen J	27005778	European	2016	0.05446	0.01873	0.003714	+	13506	10	-	Kettunen-J_mQTL_EUR_2016
rs579459	rs579459	chr9:136154168	chr9:133278724	C	T	chr9:136149399	chr9:136149399	chr9:133273983	A	G	1	0.82865	0.9932	Total lipids in small HDL	EFO_0004727	Kettunen J	27005778	European	2016	0.04112	0.01409	0.003721	+	19273	11	-	Kettunen-J_mQTL_EUR_2016
rs579459	rs579459	chr9:136154168	chr9:133278724	C	T	rs649129	chr9:136154304	-	T	C	1	1	1	Sphingomyeline C24:1	EFO_0004727	Draisma H	26068415	European	2015	0.0137	0.0047	0.003732	+	7476	7	-	Draisma-H_mQTL_EUR_2015
rs579459	rs579459	chr9:136154168	chr9:133278724	C	T	rs495828	chr9:136154867	chr9:133279294	T	G	1	1	1	Stearidonate (18:4n3)	EFO_0004727	Shin S	24816252	European	2014	0.0124	0.0043	0.003761	+	7330	2	-	Shin-S_mQTL_EUR_2014
rs579459	rs579459	chr9:136154168	chr9:133278724	C	T	rs579459	chr9:136154168	chr9:133278724	C	T	0	1	1	Dihomo-linolenate (20:3n3 or n6)	EFO_0004727	Shin S	24816252	European	2014	0.0077	0.0027	0.00384	+	7358	2	-	Shin-S_mQTL_EUR_2014
rs579459	rs579459	chr9:136154168	chr9:133278724	C	T	rs649129	chr9:136154304	-	T	C	1	1	1	Dihomo-linolenate (20:3n3 or n6)	EFO_0004727	Shin S	24816252	European	2014	0.0077	0.0027	0.003847	+	7358	2	-	Shin-S_mQTL_EUR_2014
rs579459	rs579459	chr9:136154168	chr9:133278724	C	T	rs495828	chr9:136154867	chr9:133279294	T	G	1	1	1	Sphingomyeline C24:1	EFO_0004727	Draisma H	26068415	European	2015	0.0135	0.0047	0.004014	+	7476	7	-	Draisma-H_mQTL_EUR_2015
rs579459	rs579459	chr9:136154168	chr9:133278724	C	T	rs8176643	chr9:136149709	chr9:133274293	A	AC	1	0.81767	0.99313	18:2 linoleic acid	EFO_0004727	Kettunen J	27005778	European	2016	0.04587	0.01585	0.004044	+	13527	10	-	Kettunen-J_mQTL_EUR_2016
rs579459	rs579459	chr9:136154168	chr9:133278724	C	T	rs495828	chr9:136154867	chr9:133279294	T	G	1	1	1	X-14632	EFO_0004727	Shin S	24816252	European	2014	0.0171	0.006	0.004355	+	1636	2	-	Shin-S_mQTL_EUR_2014
rs579459	rs579459	chr9:136154168	chr9:133278724	C	T	rs495828	chr9:136154867	chr9:133279294	T	G	1	1	1	Cholesterol esters in medium VLDL	EFO_0004727	Kettunen J	27005778	European	2016	0.03511	0.01217	0.004426	+	19273	11	-	Kettunen-J_mQTL_EUR_2016
rs579459	rs579459	chr9:136154168	chr9:133278724	C	T	chr9:136149399	chr9:136149399	chr9:133273983	A	G	1	0.82865	0.9932	Histidine	EFO_0004727	Kettunen J	27005778	European	2016	-0.04039	0.01411	0.004426	-	19244	11	-	Kettunen-J_mQTL_EUR_2016
rs579459	rs579459	chr9:136154168	chr9:133278724	C	T	rs635634	chr9:136155000	chr9:133279427	T	C	1	0.83452	1	L-HDL-C/L-HDL-PL	EFO_0004727	Tukiainen T	22156771	European	2012	-0.0548	0.0193	0.00447	-	8330	5	-	mQTL_2017
rs579459	rs579459	chr9:136154168	chr9:133278724	C	T	chr9:136149399	chr9:136149399	chr9:133273983	A	G	1	0.82865	0.9932	Concentration of medium HDL particles	EFO_0004727	Kettunen J	27005778	European	2016	0.04019	0.01409	0.004679	+	19273	11	-	Kettunen-J_mQTL_EUR_2016
rs579459	rs579459	chr9:136154168	chr9:133278724	C	T	rs579459	chr9:136154168	chr9:133278724	C	T	0	1	1	Guanosine	EFO_0004727	Shin S	24816252	European	2014	0.0243	0.0086	0.004705	+	2315	2	-	Shin-S_mQTL_EUR_2014
rs579459	rs579459	chr9:136154168	chr9:133278724	C	T	rs649129	chr9:136154304	-	T	C	1	1	1	Guanosine	EFO_0004727	Shin S	24816252	European	2014	0.0243	0.0086	0.004721	+	2315	2	-	Shin-S_mQTL_EUR_2014
rs579459	rs579459	chr9:136154168	chr9:133278724	C	T	rs600038	chr9:136151806	chr9:133276354	C	T	1	0.99411	1	Esterified cholesterol	EFO_0004727	Kettunen J	27005778	European	2016	0.04202	0.01478	0.004829	+	13497	10	-	Kettunen-J_mQTL_EUR_2016
rs579459	rs579459	chr9:136154168	chr9:133278724	C	T	rs8176643	chr9:136149709	chr9:133274293	A	AC	1	0.81767	0.99313	Concentration of small VLDL particles	EFO_0004727	Kettunen J	27005778	European	2016	0.03754	0.01319	0.004998	+	19273	11	-	Kettunen-J_mQTL_EUR_2016
rs579459	rs579459	chr9:136154168	chr9:133278724	C	T	rs8176643	chr9:136149709	chr9:133274293	A	AC	1	0.81767	0.99313	Omega 6 fatty acids	EFO_0004727	Kettunen J	27005778	European	2016	0.04458	0.01588	0.005086	+	13506	10	-	Kettunen-J_mQTL_EUR_2016
rs579459	rs579459	chr9:136154168	chr9:133278724	C	T	rs651007	chr9:136153875	chr9:133278431	T	C	1	1	1	Sphingomyeline C24:1	EFO_0004727	Draisma H	26068415	European	2015	0.0137	0.0049	0.005127	+	7476	7	-	Draisma-H_mQTL_EUR_2015
rs579459	rs579459	chr9:136154168	chr9:133278724	C	T	rs649129	chr9:136154304	-	T	C	1	1	1	Cholesterol esters in medium VLDL	EFO_0004727	Kettunen J	27005778	European	2016	0.03494	0.01232	0.005148	+	19273	11	-	Kettunen-J_mQTL_EUR_2016
rs579459	rs579459	chr9:136154168	chr9:133278724	C	T	rs600038	chr9:136151806	chr9:133276354	C	T	1	0.99411	1	Cholesterol esters in medium VLDL	EFO_0004727	Kettunen J	27005778	European	2016	0.0349	0.01232	0.005193	+	19273	11	-	Kettunen-J_mQTL_EUR_2016
rs579459	rs579459	chr9:136154168	chr9:133278724	C	T	chr9:136141870	chr9:136141870	chr9:133266456	T	C	1	0.82314	0.99316	Concentration of small VLDL particles	EFO_0004727	Kettunen J	27005778	European	2016	0.03651	0.01288	0.005195	+	19273	11	-	Kettunen-J_mQTL_EUR_2016
rs579459	rs579459	chr9:136154168	chr9:133278724	C	T	rs579459	chr9:136154168	chr9:133278724	C	T	0	1	1	Cholesterol esters in medium VLDL	EFO_0004727	Kettunen J	27005778	European	2016	0.03489	0.01232	0.00521	+	19273	11	-	Kettunen-J_mQTL_EUR_2016
rs579459	rs579459	chr9:136154168	chr9:133278724	C	T	chr9:136138765	chr9:136138765	chr9:133263362	G	GCGCCCACCACTA	1	0.81767	0.99313	VLDL diameter	EFO_0004727	Kettunen J	27005778	European	2016	-0.04384	0.01555	0.005223	-	19273	11	-	Kettunen-J_mQTL_EUR_2016
rs579459	rs579459	chr9:136154168	chr9:133278724	C	T	rs532436	chr9:136149830	chr9:133274414	A	G	1	0.82865	0.9932	VLDL diameter	EFO_0004727	Kettunen J	27005778	European	2016	-0.03605	0.01279	0.005257	-	19273	11	-	Kettunen-J_mQTL_EUR_2016
rs579459	rs579459	chr9:136154168	chr9:133278724	C	T	rs651007	chr9:136153875	chr9:133278431	T	C	1	1	1	Cholesterol esters in medium VLDL	EFO_0004727	Kettunen J	27005778	European	2016	0.03476	0.01232	0.005387	+	19273	11	-	Kettunen-J_mQTL_EUR_2016
rs579459	rs579459	chr9:136154168	chr9:133278724	C	T	rs635634	chr9:136155000	chr9:133279427	T	C	1	0.83452	1	Concentration of small VLDL particles	EFO_0004727	Kettunen J	27005778	European	2016	0.03617	0.01283	0.00543	+	19273	11	-	Kettunen-J_mQTL_EUR_2016
rs579459	rs579459	chr9:136154168	chr9:133278724	C	T	rs579459	chr9:136154168	chr9:133278724	C	T	0	1	1	X-10510	EFO_0004727	Shin S	24816252	European	2014	0.0074	0.0027	0.005498	+	7347	2	-	Shin-S_mQTL_EUR_2014
rs579459	rs579459	chr9:136154168	chr9:133278724	C	T	rs649129	chr9:136154304	-	T	C	1	1	1	X-10510	EFO_0004727	Shin S	24816252	European	2014	0.0074	0.0027	0.005506	+	7347	2	-	Shin-S_mQTL_EUR_2014
rs579459	rs579459	chr9:136154168	chr9:133278724	C	T	rs649129	chr9:136154304	-	T	C	1	1	1	Esterified cholesterol	EFO_0004727	Kettunen J	27005778	European	2016	0.04134	0.01479	0.005584	+	13497	10	-	Kettunen-J_mQTL_EUR_2016
rs579459	rs579459	chr9:136154168	chr9:133278724	C	T	rs579459	chr9:136154168	chr9:133278724	C	T	0	1	1	Esterified cholesterol	EFO_0004727	Kettunen J	27005778	European	2016	0.04131	0.01479	0.005619	+	13497	10	-	Kettunen-J_mQTL_EUR_2016
rs579459	rs579459	chr9:136154168	chr9:133278724	C	T	rs635634	chr9:136155000	chr9:133279427	T	C	1	0.83452	1	VLDL diameter	EFO_0004727	Kettunen J	27005778	European	2016	-0.03569	0.0128	0.005776	-	19273	11	-	Kettunen-J_mQTL_EUR_2016
rs579459	rs579459	chr9:136154168	chr9:133278724	C	T	rs495828	chr9:136154867	chr9:133279294	T	G	1	1	1	DSGEGDFXAEGGGVR*	EFO_0004727	Shin S	24816252	European	2014	-0.0212	0.0077	0.005808	-	5229	2	-	Shin-S_mQTL_EUR_2014
rs579459	rs579459	chr9:136154168	chr9:133278724	C	T	rs651007	chr9:136153875	chr9:133278431	T	C	1	1	1	Esterified cholesterol	EFO_0004727	Kettunen J	27005778	European	2016	0.04105	0.01478	0.005907	+	13497	10	-	Kettunen-J_mQTL_EUR_2016
rs579459	rs579459	chr9:136154168	chr9:133278724	C	T	chr9:136138765	chr9:136138765	chr9:133263362	G	GCGCCCACCACTA	1	0.81767	0.99313	Histidine	EFO_0004727	Kettunen J	27005778	European	2016	-0.04311	0.01559	0.005976	-	19244	11	-	Kettunen-J_mQTL_EUR_2016
rs579459	rs579459	chr9:136154168	chr9:133278724	C	T	rs8176643	chr9:136149709	chr9:133274293	A	AC	1	0.81767	0.99313	Phosphatidylcholine and other cholines	EFO_0004727	Kettunen J	27005778	European	2016	0.0437	0.0158	0.005993	+	13542	10	-	Kettunen-J_mQTL_EUR_2016
rs579459	rs579459	chr9:136154168	chr9:133278724	C	T	rs635634	chr9:136155000	chr9:133279427	T	C	1	0.83452	1	LDL-D	EFO_0004727	Tukiainen T	22156771	European	2012	0.0528	0.0192	0.00607	+	8330	5	-	mQTL_2017
rs579459	rs579459	chr9:136154168	chr9:133278724	C	T	chr9:136149399	chr9:136149399	chr9:133273983	A	G	1	0.82865	0.9932	Free cholesterol in small VLDL	EFO_0004727	Kettunen J	27005778	European	2016	0.03741	0.01347	0.00607	+	21559	12	-	Kettunen-J_mQTL_EUR_2016
rs579459	rs579459	chr9:136154168	chr9:133278724	C	T	rs635634	chr9:136155000	chr9:133279427	T	C	1	0.83452	1	S-VLDL-FC	EFO_0004727	Tukiainen T	22156771	European	2012	0.0527	0.0193	0.00621	+	8330	5	-	mQTL_2017
rs579459	rs579459	chr9:136154168	chr9:133278724	C	T	chr9:136141870	chr9:136141870	chr9:133266456	T	C	1	0.82314	0.99316	18:2 linoleic acid	EFO_0004727	Kettunen J	27005778	European	2016	0.04246	0.01541	0.006215	+	13527	10	-	Kettunen-J_mQTL_EUR_2016
rs579459	rs579459	chr9:136154168	chr9:133278724	C	T	rs635634	chr9:136155000	chr9:133279427	T	C	1	0.83452	1	Gp/Tot-C	EFO_0004727	Tukiainen T	22156771	European	2012	-0.0529	0.0194	0.00622	-	8330	5	-	mQTL_2017
rs579459	rs579459	chr9:136154168	chr9:133278724	C	T	chr9:136149399	chr9:136149399	chr9:133273983	A	G	1	0.82865	0.9932	Phospholipids in small VLDL	EFO_0004727	Kettunen J	27005778	European	2016	0.03734	0.01348	0.006223	+	21551	12	-	Kettunen-J_mQTL_EUR_2016
rs579459	rs579459	chr9:136154168	chr9:133278724	C	T	rs495828	chr9:136154867	chr9:133279294	T	G	1	1	1	X-12063	EFO_0004727	Shin S	24816252	European	2014	-0.0161	0.0059	0.006276	-	6797	2	-	Shin-S_mQTL_EUR_2014
rs579459	rs579459	chr9:136154168	chr9:133278724	C	T	rs532436	chr9:136149830	chr9:133274414	A	G	1	0.82865	0.9932	Concentration of small VLDL particles	EFO_0004727	Kettunen J	27005778	European	2016	0.03546	0.01282	0.006373	+	19273	11	-	Kettunen-J_mQTL_EUR_2016
rs579459	rs579459	chr9:136154168	chr9:133278724	C	T	chr9:136141870	chr9:136141870	chr9:133266456	T	C	1	0.82314	0.99316	Concentration of small HDL particles	EFO_0004727	Kettunen J	27005778	European	2016	0.0353	0.01287	0.006456	+	19273	11	-	Kettunen-J_mQTL_EUR_2016
rs579459	rs579459	chr9:136154168	chr9:133278724	C	T	rs495828	chr9:136154867	chr9:133279294	T	G	1	1	1	Cholesterol	EFO_0004727	Shin S	24816252	European	2014	0.0047	0.0017	0.006465	+	7365	2	-	Shin-S_mQTL_EUR_2014
rs579459	rs579459	chr9:136154168	chr9:133278724	C	T	rs635634	chr9:136155000	chr9:133279427	T	C	1	0.83452	1	Glycoprotein acetyls	EFO_0004727	Kettunen J	27005778	European	2016	0.03523	0.01282	0.006626	+	19270	11	-	Kettunen-J_mQTL_EUR_2016
rs579459	rs579459	chr9:136154168	chr9:133278724	C	T	rs495828	chr9:136154867	chr9:133279294	T	G	1	1	1	Free cholesterol	EFO_0004727	Kettunen J	27005778	European	2016	0.04412	0.01614	0.006646	+	13497	10	-	Kettunen-J_mQTL_EUR_2016
rs579459	rs579459	chr9:136154168	chr9:133278724	C	T	rs495828	chr9:136154867	chr9:133279294	T	G	1	1	1	Uridine	EFO_0004727	Shin S	24816252	European	2014	-0.0048	0.0018	0.00666	-	7354	2	-	Shin-S_mQTL_EUR_2014
rs579459	rs579459	chr9:136154168	chr9:133278724	C	T	rs635634	chr9:136155000	chr9:133279427	T	C	1	0.83452	1	Concentration of small HDL particles	EFO_0004727	Kettunen J	27005778	European	2016	0.03501	0.01282	0.006681	+	19273	11	-	Kettunen-J_mQTL_EUR_2016
rs579459	rs579459	chr9:136154168	chr9:133278724	C	T	rs651007	chr9:136153875	chr9:133278431	T	C	1	1	1	Sphingomyeline C16:0	EFO_0004727	Draisma H	26068415	European	2015	0.0116	0.0043	0.006838	+	7476	7	-	Draisma-H_mQTL_EUR_2015
rs579459	rs579459	chr9:136154168	chr9:133278724	C	T	rs8176643	chr9:136149709	chr9:133274293	A	AC	1	0.81767	0.99313	Total phosphoglycerides	EFO_0004727	Kettunen J	27005778	European	2016	0.04291	0.01581	0.006968	+	13519	10	-	Kettunen-J_mQTL_EUR_2016
rs579459	rs579459	chr9:136154168	chr9:133278724	C	T	chr9:136138765	chr9:136138765	chr9:133263362	G	GCGCCCACCACTA	1	0.81767	0.99313	Total phosphoglycerides	EFO_0004727	Kettunen J	27005778	European	2016	0.05057	0.01865	0.00704	+	13519	10	-	Kettunen-J_mQTL_EUR_2016
rs579459	rs579459	chr9:136154168	chr9:133278724	C	T	rs8176643	chr9:136149709	chr9:133274293	A	AC	1	0.81767	0.99313	Histidine	EFO_0004727	Kettunen J	27005778	European	2016	-0.03578	0.0132	0.007048	-	19244	11	-	Kettunen-J_mQTL_EUR_2016
rs579459	rs579459	chr9:136154168	chr9:133278724	C	T	rs649129	chr9:136154304	-	T	C	1	1	1	X-14632	EFO_0004727	Shin S	24816252	European	2014	0.0177	0.0066	0.007101	+	1636	2	-	Shin-S_mQTL_EUR_2014
rs579459	rs579459	chr9:136154168	chr9:133278724	C	T	rs579459	chr9:136154168	chr9:133278724	C	T	0	1	1	X-14632	EFO_0004727	Shin S	24816252	European	2014	0.0177	0.0066	0.007102	+	1636	2	-	Shin-S_mQTL_EUR_2014
rs579459	rs579459	chr9:136154168	chr9:133278724	C	T	rs651007	chr9:136153875	chr9:133278431	T	C	1	1	1	Indolelactate	EFO_0004727	Shin S	24816252	European	2014	-0.0092	0.0034	0.00718	-	6939	2	-	Shin-S_mQTL_EUR_2014
rs579459	rs579459	chr9:136154168	chr9:133278724	C	T	rs532436	chr9:136149830	chr9:133274414	A	G	1	0.82865	0.9932	Concentration of small HDL particles	EFO_0004727	Kettunen J	27005778	European	2016	0.03464	0.01281	0.007219	+	19273	11	-	Kettunen-J_mQTL_EUR_2016
rs579459	rs579459	chr9:136154168	chr9:133278724	C	T	rs579459	chr9:136154168	chr9:133278724	C	T	0	1	1	Phosphate	EFO_0004727	Shin S	24816252	European	2014	0.0035	0.0013	0.007361	+	7341	2	-	Shin-S_mQTL_EUR_2014
rs579459	rs579459	chr9:136154168	chr9:133278724	C	T	rs649129	chr9:136154304	-	T	C	1	1	1	Phosphate	EFO_0004727	Shin S	24816252	European	2014	0.0035	0.0013	0.00737	+	7341	2	-	Shin-S_mQTL_EUR_2014
rs579459	rs579459	chr9:136154168	chr9:133278724	C	T	rs495828	chr9:136154867	chr9:133279294	T	G	1	1	1	Guanosine	EFO_0004727	Shin S	24816252	European	2014	0.023	0.0086	0.007383	+	2315	2	-	Shin-S_mQTL_EUR_2014
rs579459	rs579459	chr9:136154168	chr9:133278724	C	T	rs651007	chr9:136153875	chr9:133278431	T	C	1	1	1	N-acetylornithine	EFO_0004727	Shin S	24816252	European	2014	-0.0135	0.005	0.007393	-	7146	2	-	Shin-S_mQTL_EUR_2014
rs579459	rs579459	chr9:136154168	chr9:133278724	C	T	rs495828	chr9:136154867	chr9:133279294	T	G	1	1	1	Phosphate	EFO_0004727	Shin S	24816252	European	2014	0.0035	0.0013	0.007417	+	7341	2	-	Shin-S_mQTL_EUR_2014
rs579459	rs579459	chr9:136154168	chr9:133278724	C	T	rs651007	chr9:136153875	chr9:133278431	T	C	1	1	1	Cysteine-glutathione disulfide	EFO_0004727	Shin S	24816252	European	2014	0.0203	0.0076	0.007474	+	1982	2	-	Shin-S_mQTL_EUR_2014
rs579459	rs579459	chr9:136154168	chr9:133278724	C	T	chr9:136138765	chr9:136138765	chr9:133263362	G	GCGCCCACCACTA	1	0.81767	0.99313	Free cholesterol in medium HDL	EFO_0004727	Kettunen J	27005778	European	2016	0.04181	0.01555	0.0077	+	21559	12	-	Kettunen-J_mQTL_EUR_2016
rs579459	rs579459	chr9:136154168	chr9:133278724	C	T	chr9:136149399	chr9:136149399	chr9:133273983	A	G	1	0.82865	0.9932	Free cholesterol in medium HDL	EFO_0004727	Kettunen J	27005778	European	2016	0.03619	0.01346	0.007706	+	21559	12	-	Kettunen-J_mQTL_EUR_2016
rs579459	rs579459	chr9:136154168	chr9:133278724	C	T	rs635634	chr9:136155000	chr9:133279427	T	C	1	0.83452	1	S-VLDL-PL	EFO_0004727	Tukiainen T	22156771	European	2012	0.0513	0.0193	0.00772	+	8330	5	-	mQTL_2017
rs579459	rs579459	chr9:136154168	chr9:133278724	C	T	rs532436	chr9:136149830	chr9:133274414	A	G	1	0.82865	0.9932	Glycoprotein acetyls	EFO_0004727	Kettunen J	27005778	European	2016	0.03453	0.01281	0.007738	+	19270	11	-	Kettunen-J_mQTL_EUR_2016
rs579459	rs579459	chr9:136154168	chr9:133278724	C	T	chr9:136141870	chr9:136141870	chr9:133266456	T	C	1	0.82314	0.99316	Omega 6 fatty acids	EFO_0004727	Kettunen J	27005778	European	2016	0.04106	0.01544	0.007959	+	13506	10	-	Kettunen-J_mQTL_EUR_2016
rs579459	rs579459	chr9:136154168	chr9:133278724	C	T	rs651007	chr9:136153875	chr9:133278431	T	C	1	1	1	Beta-hydroxyisovalerate	EFO_0004727	Shin S	24816252	European	2014	-0.0091	0.0034	0.008045	-	6864	2	-	Shin-S_mQTL_EUR_2014
rs579459	rs579459	chr9:136154168	chr9:133278724	C	T	rs600038	chr9:136151806	chr9:133276354	C	T	1	0.99411	1	Glycoprotein acetyls	EFO_0004727	Kettunen J	27005778	European	2016	0.03289	0.01231	0.008281	+	19270	11	-	Kettunen-J_mQTL_EUR_2016
rs579459	rs579459	chr9:136154168	chr9:133278724	C	T	rs579459	chr9:136154168	chr9:133278724	C	T	0	1	1	Indolelactate	EFO_0004727	Shin S	24816252	European	2014	-0.009	0.0034	0.0083	-	6939	2	-	Shin-S_mQTL_EUR_2014
rs579459	rs579459	chr9:136154168	chr9:133278724	C	T	rs649129	chr9:136154304	-	T	C	1	1	1	Indolelactate	EFO_0004727	Shin S	24816252	European	2014	-0.009	0.0034	0.008302	-	6939	2	-	Shin-S_mQTL_EUR_2014
rs579459	rs579459	chr9:136154168	chr9:133278724	C	T	rs532436	chr9:136149830	chr9:133274414	A	G	1	0.82865	0.9932	18:2 linoleic acid	EFO_0004727	Kettunen J	27005778	European	2016	0.04087	0.01539	0.00832	+	13527	10	-	Kettunen-J_mQTL_EUR_2016
rs579459	rs579459	chr9:136154168	chr9:133278724	C	T	chr9:136149399	chr9:136149399	chr9:133273983	A	G	1	0.82865	0.9932	18:2 linoleic acid	EFO_0004727	Kettunen J	27005778	European	2016	0.04087	0.01539	0.00833	+	13527	10	-	Kettunen-J_mQTL_EUR_2016
rs579459	rs579459	chr9:136154168	chr9:133278724	C	T	rs651007	chr9:136153875	chr9:133278431	T	C	1	1	1	X-14632	EFO_0004727	Shin S	24816252	European	2014	0.0174	0.0066	0.00838	+	1636	2	-	Shin-S_mQTL_EUR_2014
rs579459	rs579459	chr9:136154168	chr9:133278724	C	T	chr9:136149399	chr9:136149399	chr9:133273983	A	G	1	0.82865	0.9932	Glycoprotein acetyls	EFO_0004727	Kettunen J	27005778	European	2016	0.03759	0.01409	0.0084	+	19270	11	-	Kettunen-J_mQTL_EUR_2016
rs579459	rs579459	chr9:136154168	chr9:133278724	C	T	rs651007	chr9:136153875	chr9:133278431	T	C	1	1	1	Glycoprotein acetyls	EFO_0004727	Kettunen J	27005778	European	2016	0.03281	0.01231	0.00845	+	19270	11	-	Kettunen-J_mQTL_EUR_2016
rs579459	rs579459	chr9:136154168	chr9:133278724	C	T	rs649129	chr9:136154304	-	T	C	1	1	1	Glycoprotein acetyls	EFO_0004727	Kettunen J	27005778	European	2016	0.03279	0.01231	0.008498	+	19270	11	-	Kettunen-J_mQTL_EUR_2016
rs579459	rs579459	chr9:136154168	chr9:133278724	C	T	rs579459	chr9:136154168	chr9:133278724	C	T	0	1	1	Glycoprotein acetyls	EFO_0004727	Kettunen J	27005778	European	2016	0.03273	0.01231	0.00861	+	19270	11	-	Kettunen-J_mQTL_EUR_2016
rs579459	rs579459	chr9:136154168	chr9:133278724	C	T	rs579459	chr9:136154168	chr9:133278724	C	T	0	1	1	X-13496	EFO_0004727	Shin S	24816252	European	2014	0.0048	0.0018	0.00866	+	7217	2	-	Shin-S_mQTL_EUR_2014
rs579459	rs579459	chr9:136154168	chr9:133278724	C	T	rs649129	chr9:136154304	-	T	C	1	1	1	X-13496	EFO_0004727	Shin S	24816252	European	2014	0.0048	0.0018	0.00867	+	7217	2	-	Shin-S_mQTL_EUR_2014
rs579459	rs579459	chr9:136154168	chr9:133278724	C	T	rs495828	chr9:136154867	chr9:133279294	T	G	1	1	1	Glycoprotein acetyls	EFO_0004727	Kettunen J	27005778	European	2016	0.03227	0.01216	0.008734	+	19270	11	-	Kettunen-J_mQTL_EUR_2016
rs579459	rs579459	chr9:136154168	chr9:133278724	C	T	chr9:136141870	chr9:136141870	chr9:133266456	T	C	1	0.82314	0.99316	VLDL diameter	EFO_0004727	Kettunen J	27005778	European	2016	-0.03403	0.01286	0.00875	-	19273	11	-	Kettunen-J_mQTL_EUR_2016
rs579459	rs579459	chr9:136154168	chr9:133278724	C	T	rs495828	chr9:136154867	chr9:133279294	T	G	1	1	1	Concentration of small VLDL particles	EFO_0004727	Kettunen J	27005778	European	2016	0.0323	0.01216	0.008848	+	19273	11	-	Kettunen-J_mQTL_EUR_2016
rs579459	rs579459	chr9:136154168	chr9:133278724	C	T	rs600038	chr9:136151806	chr9:133276354	C	T	1	0.99411	1	VLDL diameter	EFO_0004727	Kettunen J	27005778	European	2016	-0.03248	0.01229	0.008855	-	19273	11	-	Kettunen-J_mQTL_EUR_2016
rs579459	rs579459	chr9:136154168	chr9:133278724	C	T	rs635634	chr9:136155000	chr9:133279427	T	C	1	0.83452	1	Free-C/Est-C	EFO_0004727	Tukiainen T	22156771	European	2012	0.0507	0.0194	0.00909	+	8330	5	-	mQTL_2017
rs579459	rs579459	chr9:136154168	chr9:133278724	C	T	rs635634	chr9:136155000	chr9:133279427	T	C	1	0.83452	1	Tot-C/Est-C	EFO_0004727	Tukiainen T	22156771	European	2012	0.0507	0.0194	0.00909	+	8330	5	-	mQTL_2017
rs579459	rs579459	chr9:136154168	chr9:133278724	C	T	rs635634	chr9:136155000	chr9:133279427	T	C	1	0.83452	1	M-LDL-C/M-LDL-PL	EFO_0004727	Tukiainen T	22156771	European	2012	0.0502	0.0193	0.00917	+	8330	5	-	mQTL_2017
rs579459	rs579459	chr9:136154168	chr9:133278724	C	T	rs495828	chr9:136154867	chr9:133279294	T	G	1	1	1	Taurolithocholate 3-sulfate	EFO_0004727	Shin S	24816252	European	2014	0.0186	0.0071	0.009171	+	6511	2	-	Shin-S_mQTL_EUR_2014
rs579459	rs579459	chr9:136154168	chr9:133278724	C	T	rs600038	chr9:136151806	chr9:133276354	C	T	1	0.99411	1	Free cholesterol	EFO_0004727	Kettunen J	27005778	European	2016	0.04269	0.01629	0.009307	+	13497	10	-	Kettunen-J_mQTL_EUR_2016
rs579459	rs579459	chr9:136154168	chr9:133278724	C	T	rs495828	chr9:136154867	chr9:133279294	T	G	1	1	1	Dihomo-linolenate (20:3n3 or n6)	EFO_0004727	Shin S	24816252	European	2014	0.0069	0.0027	0.009522	+	7358	2	-	Shin-S_mQTL_EUR_2014
rs579459	rs579459	chr9:136154168	chr9:133278724	C	T	rs8176643	chr9:136149709	chr9:133274293	A	AC	1	0.81767	0.99313	Glycoprotein acetyls	EFO_0004727	Kettunen J	27005778	European	2016	0.03458	0.01318	0.009533	+	19270	11	-	Kettunen-J_mQTL_EUR_2016
rs579459	rs579459	chr9:136154168	chr9:133278724	C	T	rs649129	chr9:136154304	-	T	C	1	1	1	Concentration of small VLDL particles	EFO_0004727	Kettunen J	27005778	European	2016	0.03234	0.01232	0.009625	+	19273	11	-	Kettunen-J_mQTL_EUR_2016
rs579459	rs579459	chr9:136154168	chr9:133278724	C	T	rs495828	chr9:136154867	chr9:133279294	T	G	1	1	1	VLDL diameter	EFO_0004727	Kettunen J	27005778	European	2016	-0.03173	0.01215	0.009675	-	19273	11	-	Kettunen-J_mQTL_EUR_2016
rs579459	rs579459	chr9:136154168	chr9:133278724	C	T	rs651007	chr9:136153875	chr9:133278431	T	C	1	1	1	Concentration of small VLDL particles	EFO_0004727	Kettunen J	27005778	European	2016	0.03231	0.01232	0.00969	+	19273	11	-	Kettunen-J_mQTL_EUR_2016
rs579459	rs579459	chr9:136154168	chr9:133278724	C	T	rs579459	chr9:136154168	chr9:133278724	C	T	0	1	1	DSGEGDFXAEGGGVR*	EFO_0004727	Shin S	24816252	European	2014	-0.0203	0.0079	0.009697	-	5229	2	-	Shin-S_mQTL_EUR_2014
rs579459	rs579459	chr9:136154168	chr9:133278724	C	T	rs649129	chr9:136154304	-	T	C	1	1	1	DSGEGDFXAEGGGVR*	EFO_0004727	Shin S	24816252	European	2014	-0.0203	0.0079	0.009698	-	5229	2	-	Shin-S_mQTL_EUR_2014
rs579459	rs579459	chr9:136154168	chr9:133278724	C	T	chr9:136138765	chr9:136138765	chr9:133263362	G	GCGCCCACCACTA	1	0.81767	0.99313	Phospholipids in medium HDL	EFO_0004727	Kettunen J	27005778	European	2016	0.04061	0.01556	0.009704	+	21558	12	-	Kettunen-J_mQTL_EUR_2016
rs579459	rs579459	chr9:136154168	chr9:133278724	C	T	rs579459	chr9:136154168	chr9:133278724	C	T	0	1	1	Concentration of small VLDL particles	EFO_0004727	Kettunen J	27005778	European	2016	0.03227	0.01232	0.009776	+	19273	11	-	Kettunen-J_mQTL_EUR_2016
rs579459	rs579459	chr9:136154168	chr9:133278724	C	T	chr9:136138765	chr9:136138765	chr9:133263362	G	GCGCCCACCACTA	1	0.81767	0.99313	Phosphatidylcholine and other cholines	EFO_0004727	Kettunen J	27005778	European	2016	0.04845	0.01864	0.009808	+	13542	10	-	Kettunen-J_mQTL_EUR_2016
rs579459	rs579459	chr9:136154168	chr9:133278724	C	T	rs600038	chr9:136151806	chr9:133276354	C	T	1	0.99411	1	Concentration of small VLDL particles	EFO_0004727	Kettunen J	27005778	European	2016	0.03222	0.01231	0.009873	+	19273	11	-	Kettunen-J_mQTL_EUR_2016
rs579459	rs579459	chr9:136154168	chr9:133278724	C	T	rs651007	chr9:136153875	chr9:133278431	T	C	1	1	1	Citrate	EFO_0004727	Shin S	24816252	European	2014	0.0065	0.0025	0.009894	+	7364	2	-	Shin-S_mQTL_EUR_2014
rs579459	rs579459	chr9:136154168	chr9:133278724	C	T	rs579459	chr9:136154168	chr9:133278724	C	T	0	1	1	VLDL diameter	EFO_0004727	Kettunen J	27005778	European	2016	-0.03195	0.01229	0.01004	-	19273	11	-	Kettunen-J_mQTL_EUR_2016
rs579459	rs579459	chr9:136154168	chr9:133278724	C	T	rs651007	chr9:136153875	chr9:133278431	T	C	1	1	1	X-06350	EFO_0004727	Shin S	24816252	European	2014	0.009	0.0035	0.01011	+	4844	2	-	Shin-S_mQTL_EUR_2014
rs579459	rs579459	chr9:136154168	chr9:133278724	C	T	rs649129	chr9:136154304	-	T	C	1	1	1	VLDL diameter	EFO_0004727	Kettunen J	27005778	European	2016	-0.03191	0.01229	0.01014	-	19273	11	-	Kettunen-J_mQTL_EUR_2016
rs579459	rs579459	chr9:136154168	chr9:133278724	C	T	rs495828	chr9:136154867	chr9:133279294	T	G	1	1	1	Pro-hydroxy-pro	EFO_0004727	Shin S	24816252	European	2014	-0.0083	0.0032	0.01027	-	7344	2	-	Shin-S_mQTL_EUR_2014
rs579459	rs579459	chr9:136154168	chr9:133278724	C	T	rs579459	chr9:136154168	chr9:133278724	C	T	0	1	1	Pro-hydroxy-pro	EFO_0004727	Shin S	24816252	European	2014	-0.0083	0.0032	0.0103	-	7344	2	-	Shin-S_mQTL_EUR_2014
rs579459	rs579459	chr9:136154168	chr9:133278724	C	T	rs649129	chr9:136154304	-	T	C	1	1	1	Pro-hydroxy-pro	EFO_0004727	Shin S	24816252	European	2014	-0.0083	0.0032	0.0103	-	7344	2	-	Shin-S_mQTL_EUR_2014
rs579459	rs579459	chr9:136154168	chr9:133278724	C	T	rs532436	chr9:136149830	chr9:133274414	A	G	1	0.82865	0.9932	Omega 6 fatty acids	EFO_0004727	Kettunen J	27005778	European	2016	0.03956	0.01541	0.01043	+	13506	10	-	Kettunen-J_mQTL_EUR_2016
rs579459	rs579459	chr9:136154168	chr9:133278724	C	T	chr9:136149399	chr9:136149399	chr9:133273983	A	G	1	0.82865	0.9932	Omega 6 fatty acids	EFO_0004727	Kettunen J	27005778	European	2016	0.03955	0.01541	0.01044	+	13506	10	-	Kettunen-J_mQTL_EUR_2016
rs579459	rs579459	chr9:136154168	chr9:133278724	C	T	rs651007	chr9:136153875	chr9:133278431	T	C	1	1	1	VLDL diameter	EFO_0004727	Kettunen J	27005778	European	2016	-0.03177	0.01229	0.01047	-	19273	11	-	Kettunen-J_mQTL_EUR_2016
rs579459	rs579459	chr9:136154168	chr9:133278724	C	T	rs495828	chr9:136154867	chr9:133279294	T	G	1	1	1	Hypoxanthine	EFO_0004727	Shin S	24816252	European	2014	-0.008	0.0031	0.01051	-	6941	2	-	Shin-S_mQTL_EUR_2014
rs579459	rs579459	chr9:136154168	chr9:133278724	C	T	rs579459	chr9:136154168	chr9:133278724	C	T	0	1	1	Sphingomyeline C16:0	EFO_0004727	Draisma H	26068415	European	2015	0.0106	0.0042	0.01054	+	7476	7	-	Draisma-H_mQTL_EUR_2015
rs579459	rs579459	chr9:136154168	chr9:133278724	C	T	rs579459	chr9:136154168	chr9:133278724	C	T	0	1	1	Stearidonate (18:4n3)	EFO_0004727	Shin S	24816252	European	2014	0.0109	0.0043	0.01056	+	7330	2	-	Shin-S_mQTL_EUR_2014
rs579459	rs579459	chr9:136154168	chr9:133278724	C	T	rs649129	chr9:136154304	-	T	C	1	1	1	Stearidonate (18:4n3)	EFO_0004727	Shin S	24816252	European	2014	0.0109	0.0043	0.01057	+	7330	2	-	Shin-S_mQTL_EUR_2014
rs579459	rs579459	chr9:136154168	chr9:133278724	C	T	rs495828	chr9:136154867	chr9:133279294	T	G	1	1	1	X-11299	EFO_0004727	Shin S	24816252	European	2014	0.0265	0.0104	0.01064	+	6904	2	-	Shin-S_mQTL_EUR_2014
rs579459	rs579459	chr9:136154168	chr9:133278724	C	T	rs649129	chr9:136154304	-	T	C	1	1	1	Hypoxanthine	EFO_0004727	Shin S	24816252	European	2014	-0.0079	0.0031	0.01068	-	6941	2	-	Shin-S_mQTL_EUR_2014
rs579459	rs579459	chr9:136154168	chr9:133278724	C	T	rs579459	chr9:136154168	chr9:133278724	C	T	0	1	1	Hypoxanthine	EFO_0004727	Shin S	24816252	European	2014	-0.0079	0.0031	0.01071	-	6941	2	-	Shin-S_mQTL_EUR_2014
rs579459	rs579459	chr9:136154168	chr9:133278724	C	T	rs579459	chr9:136154168	chr9:133278724	C	T	0	1	1	N-acetylornithine	EFO_0004727	Shin S	24816252	European	2014	-0.0128	0.005	0.01074	-	7146	2	-	Shin-S_mQTL_EUR_2014
rs579459	rs579459	chr9:136154168	chr9:133278724	C	T	rs649129	chr9:136154304	-	T	C	1	1	1	N-acetylornithine	EFO_0004727	Shin S	24816252	European	2014	-0.0128	0.005	0.01074	-	7146	2	-	Shin-S_mQTL_EUR_2014
rs579459	rs579459	chr9:136154168	chr9:133278724	C	T	rs495828	chr9:136154867	chr9:133279294	T	G	1	1	1	N-acetylornithine	EFO_0004727	Shin S	24816252	European	2014	-0.0128	0.005	0.01075	-	7146	2	-	Shin-S_mQTL_EUR_2014
rs579459	rs579459	chr9:136154168	chr9:133278724	C	T	rs579459	chr9:136154168	chr9:133278724	C	T	0	1	1	Free cholesterol	EFO_0004727	Kettunen J	27005778	European	2016	0.04183	0.0163	0.01085	+	13497	10	-	Kettunen-J_mQTL_EUR_2016
rs579459	rs579459	chr9:136154168	chr9:133278724	C	T	rs649129	chr9:136154304	-	T	C	1	1	1	Free cholesterol	EFO_0004727	Kettunen J	27005778	European	2016	0.04183	0.0163	0.01086	+	13497	10	-	Kettunen-J_mQTL_EUR_2016
rs579459	rs579459	chr9:136154168	chr9:133278724	C	T	chr9:136149399	chr9:136149399	chr9:133273983	A	G	1	0.82865	0.9932	VLDL diameter	EFO_0004727	Kettunen J	27005778	European	2016	-0.03605	0.01407	0.01114	-	19273	11	-	Kettunen-J_mQTL_EUR_2016
rs579459	rs579459	chr9:136154168	chr9:133278724	C	T	rs635634	chr9:136155000	chr9:133279427	T	C	1	0.83452	1	18:2 linoleic acid	EFO_0004727	Kettunen J	27005778	European	2016	0.03927	0.0154	0.01131	+	13527	10	-	Kettunen-J_mQTL_EUR_2016
rs579459	rs579459	chr9:136154168	chr9:133278724	C	T	rs651007	chr9:136153875	chr9:133278431	T	C	1	1	1	X-13496	EFO_0004727	Shin S	24816252	European	2014	0.0046	0.0018	0.01142	+	7217	2	-	Shin-S_mQTL_EUR_2014
rs579459	rs579459	chr9:136154168	chr9:133278724	C	T	rs495828	chr9:136154867	chr9:133279294	T	G	1	1	1	18:2 linoleic acid	EFO_0004727	Kettunen J	27005778	European	2016	0.03701	0.01459	0.01172	+	13527	10	-	Kettunen-J_mQTL_EUR_2016
rs579459	rs579459	chr9:136154168	chr9:133278724	C	T	chr9:136141870	chr9:136141870	chr9:133266456	T	C	1	0.82314	0.99316	Glycoprotein acetyls	EFO_0004727	Kettunen J	27005778	European	2016	0.03283	0.01287	0.01174	+	19270	11	-	Kettunen-J_mQTL_EUR_2016
rs579459	rs579459	chr9:136154168	chr9:133278724	C	T	rs649129	chr9:136154304	-	T	C	1	1	1	Sphingomyeline C16:0	EFO_0004727	Draisma H	26068415	European	2015	0.0104	0.0042	0.012	+	7476	7	-	Draisma-H_mQTL_EUR_2015
rs579459	rs579459	chr9:136154168	chr9:133278724	C	T	rs495828	chr9:136154867	chr9:133279294	T	G	1	1	1	Pseudouridine	EFO_0004727	Shin S	24816252	European	2014	-0.0043	0.0017	0.01211	-	7336	2	-	Shin-S_mQTL_EUR_2014
rs579459	rs579459	chr9:136154168	chr9:133278724	C	T	rs651007	chr9:136153875	chr9:133278431	T	C	1	1	1	X-11593	EFO_0004727	Shin S	24816252	European	2014	-0.0061	0.0024	0.01215	-	7344	2	-	Shin-S_mQTL_EUR_2014
rs579459	rs579459	chr9:136154168	chr9:133278724	C	T	chr9:136149399	chr9:136149399	chr9:133273983	A	G	1	0.82865	0.9932	Total lipids in small VLDL	EFO_0004727	Kettunen J	27005778	European	2016	0.03579	0.0141	0.01232	+	19273	11	-	Kettunen-J_mQTL_EUR_2016
rs579459	rs579459	chr9:136154168	chr9:133278724	C	T	rs649129	chr9:136154304	-	T	C	1	1	1	Taurolithocholate 3-sulfate	EFO_0004727	Shin S	24816252	European	2014	0.0178	0.0071	0.01238	+	6511	2	-	Shin-S_mQTL_EUR_2014
rs579459	rs579459	chr9:136154168	chr9:133278724	C	T	rs579459	chr9:136154168	chr9:133278724	C	T	0	1	1	Taurolithocholate 3-sulfate	EFO_0004727	Shin S	24816252	European	2014	0.0178	0.0071	0.01239	+	6511	2	-	Shin-S_mQTL_EUR_2014
rs579459	rs579459	chr9:136154168	chr9:133278724	C	T	rs495828	chr9:136154867	chr9:133279294	T	G	1	1	1	Sphingomyeline C16:0	EFO_0004727	Draisma H	26068415	European	2015	0.0104	0.0041	0.0124	+	7476	7	-	Draisma-H_mQTL_EUR_2015
rs579459	rs579459	chr9:136154168	chr9:133278724	C	T	rs651007	chr9:136153875	chr9:133278431	T	C	1	1	1	Free cholesterol	EFO_0004727	Kettunen J	27005778	European	2016	0.04085	0.01624	0.01256	+	13497	10	-	Kettunen-J_mQTL_EUR_2016
rs579459	rs579459	chr9:136154168	chr9:133278724	C	T	chr9:136141870	chr9:136141870	chr9:133266456	T	C	1	0.82314	0.99316	Total phosphoglycerides	EFO_0004727	Kettunen J	27005778	European	2016	0.03859	0.01537	0.01257	+	13519	10	-	Kettunen-J_mQTL_EUR_2016
rs579459	rs579459	chr9:136154168	chr9:133278724	C	T	chr9:136141870	chr9:136141870	chr9:133266456	T	C	1	0.82314	0.99316	Phosphatidylcholine and other cholines	EFO_0004727	Kettunen J	27005778	European	2016	0.03846	0.01536	0.01286	+	13542	10	-	Kettunen-J_mQTL_EUR_2016
rs579459	rs579459	chr9:136154168	chr9:133278724	C	T	rs651007	chr9:136153875	chr9:133278431	T	C	1	1	1	Ornithine	EFO_0004727	Shin S	24816252	European	2014	-0.0064	0.0026	0.01288	-	7307	2	-	Shin-S_mQTL_EUR_2014
rs579459	rs579459	chr9:136154168	chr9:133278724	C	T	rs495828	chr9:136154867	chr9:133279294	T	G	1	1	1	X-10510	EFO_0004727	Shin S	24816252	European	2014	0.0066	0.0027	0.01318	+	7347	2	-	Shin-S_mQTL_EUR_2014
rs579459	rs579459	chr9:136154168	chr9:133278724	C	T	rs532436	chr9:136149830	chr9:133274414	A	G	1	0.82865	0.9932	Phosphatidylcholine and other cholines	EFO_0004727	Kettunen J	27005778	European	2016	0.0382	0.01533	0.01331	+	13542	10	-	Kettunen-J_mQTL_EUR_2016
rs579459	rs579459	chr9:136154168	chr9:133278724	C	T	chr9:136149399	chr9:136149399	chr9:133273983	A	G	1	0.82865	0.9932	Phosphatidylcholine and other cholines	EFO_0004727	Kettunen J	27005778	European	2016	0.03819	0.01533	0.01333	+	13542	10	-	Kettunen-J_mQTL_EUR_2016
rs579459	rs579459	chr9:136154168	chr9:133278724	C	T	rs532436	chr9:136149830	chr9:133274414	A	G	1	0.82865	0.9932	Total phosphoglycerides	EFO_0004727	Kettunen J	27005778	European	2016	0.03806	0.01534	0.01366	+	13519	10	-	Kettunen-J_mQTL_EUR_2016
rs579459	rs579459	chr9:136154168	chr9:133278724	C	T	chr9:136149399	chr9:136149399	chr9:133273983	A	G	1	0.82865	0.9932	Total phosphoglycerides	EFO_0004727	Kettunen J	27005778	European	2016	0.03804	0.01534	0.01371	+	13519	10	-	Kettunen-J_mQTL_EUR_2016
rs579459	rs579459	chr9:136154168	chr9:133278724	C	T	rs651007	chr9:136153875	chr9:133278431	T	C	1	1	1	Hypoxanthine	EFO_0004727	Shin S	24816252	European	2014	-0.0077	0.0031	0.01379	-	6941	2	-	Shin-S_mQTL_EUR_2014
rs579459	rs579459	chr9:136154168	chr9:133278724	C	T	rs8176643	chr9:136149709	chr9:133274293	A	AC	1	0.81767	0.99313	Concentration of small HDL particles	EFO_0004727	Kettunen J	27005778	European	2016	0.03258	0.01318	0.01407	+	19273	11	-	Kettunen-J_mQTL_EUR_2016
rs579459	rs579459	chr9:136154168	chr9:133278724	C	T	rs579459	chr9:136154168	chr9:133278724	C	T	0	1	1	Ornithine	EFO_0004727	Shin S	24816252	European	2014	-0.0062	0.0025	0.01419	-	7307	2	-	Shin-S_mQTL_EUR_2014
rs579459	rs579459	chr9:136154168	chr9:133278724	C	T	rs649129	chr9:136154304	-	T	C	1	1	1	Ornithine	EFO_0004727	Shin S	24816252	European	2014	-0.0062	0.0025	0.0142	-	7307	2	-	Shin-S_mQTL_EUR_2014
rs579459	rs579459	chr9:136154168	chr9:133278724	C	T	rs495828	chr9:136154867	chr9:133279294	T	G	1	1	1	Ornithine	EFO_0004727	Shin S	24816252	European	2014	-0.0062	0.0025	0.01421	-	7307	2	-	Shin-S_mQTL_EUR_2014
rs579459	rs579459	chr9:136154168	chr9:133278724	C	T	rs635634	chr9:136155000	chr9:133279427	T	C	1	0.83452	1	Omega 6 fatty acids	EFO_0004727	Kettunen J	27005778	European	2016	0.0379	0.01543	0.01422	+	13506	10	-	Kettunen-J_mQTL_EUR_2016
rs579459	rs579459	chr9:136154168	chr9:133278724	C	T	rs651007	chr9:136153875	chr9:133278431	T	C	1	1	1	X-10510	EFO_0004727	Shin S	24816252	European	2014	0.0081	0.0033	0.01423	+	7347	2	-	Shin-S_mQTL_EUR_2014
rs579459	rs579459	chr9:136154168	chr9:133278724	C	T	chr9:136138765	chr9:136138765	chr9:133263362	G	GCGCCCACCACTA	1	0.81767	0.99313	ApoA1	EFO_0004727	Kettunen J	27005778	European	2016	0.03925	0.01591	0.01444	+	20687	12	-	Kettunen-J_mQTL_EUR_2016
rs579459	rs579459	chr9:136154168	chr9:133278724	C	T	rs635634	chr9:136155000	chr9:133279427	T	C	1	0.83452	1	Est-C	EFO_0004727	Tukiainen T	22156771	European	2012	0.0474	0.0194	0.0146	+	8330	5	-	mQTL_2017
rs579459	rs579459	chr9:136154168	chr9:133278724	C	T	rs635634	chr9:136155000	chr9:133279427	T	C	1	0.83452	1	Phosphatidylcholine and other cholines	EFO_0004727	Kettunen J	27005778	European	2016	0.0376	0.01535	0.01494	+	13542	10	-	Kettunen-J_mQTL_EUR_2016
rs579459	rs579459	chr9:136154168	chr9:133278724	C	T	rs651007	chr9:136153875	chr9:133278431	T	C	1	1	1	X-12405	EFO_0004727	Shin S	24816252	European	2014	-0.0112	0.0046	0.01496	-	6327	2	-	Shin-S_mQTL_EUR_2014
rs579459	rs579459	chr9:136154168	chr9:133278724	C	T	chr9:136138765	chr9:136138765	chr9:133263362	G	GCGCCCACCACTA	1	0.81767	0.99313	Triglycerides in small HDL	EFO_0004727	Kettunen J	27005778	European	2016	0.03837	0.01561	0.015	+	21558	12	-	Kettunen-J_mQTL_EUR_2016
rs579459	rs579459	chr9:136154168	chr9:133278724	C	T	chr9:136149399	chr9:136149399	chr9:133273983	A	G	1	0.82865	0.9932	Cholesterol esters in medium VLDL	EFO_0004727	Kettunen J	27005778	European	2016	0.03471	0.01411	0.0152	+	19273	11	-	Kettunen-J_mQTL_EUR_2016
rs579459	rs579459	chr9:136154168	chr9:133278724	C	T	rs495828	chr9:136154867	chr9:133279294	T	G	1	1	1	Indolelactate	EFO_0004727	Shin S	24816252	European	2014	-0.0082	0.0034	0.01522	-	6939	2	-	Shin-S_mQTL_EUR_2014
rs579459	rs579459	chr9:136154168	chr9:133278724	C	T	rs635634	chr9:136155000	chr9:133279427	T	C	1	0.83452	1	Total phosphoglycerides	EFO_0004727	Kettunen J	27005778	European	2016	0.03749	0.01536	0.01524	+	13519	10	-	Kettunen-J_mQTL_EUR_2016
rs579459	rs579459	chr9:136154168	chr9:133278724	C	T	chr9:136149399	chr9:136149399	chr9:133273983	A	G	1	0.82865	0.9932	Phospholipids in medium HDL	EFO_0004727	Kettunen J	27005778	European	2016	0.03293	0.01347	0.01539	+	21558	12	-	Kettunen-J_mQTL_EUR_2016
rs579459	rs579459	chr9:136154168	chr9:133278724	C	T	rs600038	chr9:136151806	chr9:133276354	C	T	1	0.99411	1	18:2 linoleic acid	EFO_0004727	Kettunen J	27005778	European	2016	0.03603	0.01478	0.01547	+	13527	10	-	Kettunen-J_mQTL_EUR_2016
rs579459	rs579459	chr9:136154168	chr9:133278724	C	T	rs635634	chr9:136155000	chr9:133279427	T	C	1	0.83452	1	M-VLDL-CE	EFO_0004727	Tukiainen T	22156771	European	2012	0.0467	0.0193	0.0155	+	8330	5	-	mQTL_2017
rs579459	rs579459	chr9:136154168	chr9:133278724	C	T	rs495828	chr9:136154867	chr9:133279294	T	G	1	1	1	Omega 6 fatty acids	EFO_0004727	Kettunen J	27005778	European	2016	0.03542	0.01461	0.01557	+	13506	10	-	Kettunen-J_mQTL_EUR_2016
rs579459	rs579459	chr9:136154168	chr9:133278724	C	T	rs8176643	chr9:136149709	chr9:133274293	A	AC	1	0.81767	0.99313	Total cholesterol in medium VLDL	EFO_0004727	Kettunen J	27005778	European	2016	0.03104	0.01277	0.01607	+	21551	12	-	Kettunen-J_mQTL_EUR_2016
rs579459	rs579459	chr9:136154168	chr9:133278724	C	T	chr9:136149399	chr9:136149399	chr9:133273983	A	G	1	0.82865	0.9932	ApoA1	EFO_0004727	Kettunen J	27005778	European	2016	0.03496	0.01441	0.01611	+	20687	12	-	Kettunen-J_mQTL_EUR_2016
rs579459	rs579459	chr9:136154168	chr9:133278724	C	T	rs651007	chr9:136153875	chr9:133278431	T	C	1	1	1	Threitol	EFO_0004727	Shin S	24816252	European	2014	-0.0109	0.0045	0.01637	-	6960	2	-	Shin-S_mQTL_EUR_2014
rs579459	rs579459	chr9:136154168	chr9:133278724	C	T	chr9:136138765	chr9:136138765	chr9:133263362	G	GCGCCCACCACTA	1	0.81767	0.99313	Total cholesterol in medium VLDL	EFO_0004727	Kettunen J	27005778	European	2016	0.03767	0.01557	0.01659	+	21551	12	-	Kettunen-J_mQTL_EUR_2016
rs579459	rs579459	chr9:136154168	chr9:133278724	C	T	chr9:136138765	chr9:136138765	chr9:133263362	G	GCGCCCACCACTA	1	0.81767	0.99313	Concentration of small HDL particles	EFO_0004727	Kettunen J	27005778	European	2016	0.03734	0.01557	0.01718	+	19273	11	-	Kettunen-J_mQTL_EUR_2016
rs579459	rs579459	chr9:136154168	chr9:133278724	C	T	chr9:136138765	chr9:136138765	chr9:133263362	G	GCGCCCACCACTA	1	0.81767	0.99313	Omega 3 fatty acids	EFO_0004727	Kettunen J	27005778	European	2016	0.04481	0.01869	0.01722	+	13544	10	-	Kettunen-J_mQTL_EUR_2016
rs579459	rs579459	chr9:136154168	chr9:133278724	C	T	rs579459	chr9:136154168	chr9:133278724	C	T	0	1	1	Cysteine-glutathione disulfide	EFO_0004727	Shin S	24816252	European	2014	0.0173	0.0073	0.01771	+	1982	2	-	Shin-S_mQTL_EUR_2014
rs579459	rs579459	chr9:136154168	chr9:133278724	C	T	rs649129	chr9:136154304	-	T	C	1	1	1	Cysteine-glutathione disulfide	EFO_0004727	Shin S	24816252	European	2014	0.0173	0.0073	0.01774	+	1982	2	-	Shin-S_mQTL_EUR_2014
rs579459	rs579459	chr9:136154168	chr9:133278724	C	T	rs579459	chr9:136154168	chr9:133278724	C	T	0	1	1	Threitol	EFO_0004727	Shin S	24816252	European	2014	-0.0107	0.0045	0.01776	-	6960	2	-	Shin-S_mQTL_EUR_2014
rs579459	rs579459	chr9:136154168	chr9:133278724	C	T	rs649129	chr9:136154304	-	T	C	1	1	1	Threitol	EFO_0004727	Shin S	24816252	European	2014	-0.0107	0.0045	0.01778	-	6960	2	-	Shin-S_mQTL_EUR_2014
rs579459	rs579459	chr9:136154168	chr9:133278724	C	T	rs635634	chr9:136155000	chr9:133279427	T	C	1	0.83452	1	L-HDL-L/M-HDL-L	EFO_0004727	Tukiainen T	22156771	European	2012	-0.0456	0.0193	0.0178	-	8330	5	-	mQTL_2017
rs579459	rs579459	chr9:136154168	chr9:133278724	C	T	rs495828	chr9:136154867	chr9:133279294	T	G	1	1	1	Cysteine-glutathione disulfide	EFO_0004727	Shin S	24816252	European	2014	0.0173	0.0073	0.01787	+	1982	2	-	Shin-S_mQTL_EUR_2014
rs579459	rs579459	chr9:136154168	chr9:133278724	C	T	rs495828	chr9:136154867	chr9:133279294	T	G	1	1	1	Threitol	EFO_0004727	Shin S	24816252	European	2014	-0.0107	0.0045	0.01787	-	6960	2	-	Shin-S_mQTL_EUR_2014
rs579459	rs579459	chr9:136154168	chr9:133278724	C	T	rs8176643	chr9:136149709	chr9:133274293	A	AC	1	0.81767	0.99313	Free cholesterol in medium HDL	EFO_0004727	Kettunen J	27005778	European	2016	0.03046	0.01275	0.01787	+	21559	12	-	Kettunen-J_mQTL_EUR_2016
rs579459	rs579459	chr9:136154168	chr9:133278724	C	T	rs600038	chr9:136151806	chr9:133276354	C	T	1	0.99411	1	Omega 6 fatty acids	EFO_0004727	Kettunen J	27005778	European	2016	0.03512	0.01481	0.01794	+	13506	10	-	Kettunen-J_mQTL_EUR_2016
rs579459	rs579459	chr9:136154168	chr9:133278724	C	T	rs651007	chr9:136153875	chr9:133278431	T	C	1	1	1	X-11852	EFO_0004727	Shin S	24816252	European	2014	0.0296	0.0125	0.0181	+	2860	2	-	Shin-S_mQTL_EUR_2014
rs579459	rs579459	chr9:136154168	chr9:133278724	C	T	rs651007	chr9:136153875	chr9:133278431	T	C	1	1	1	Deoxycholate	EFO_0004727	Shin S	24816252	European	2014	-0.0192	0.0082	0.01819	-	4934	2	-	Shin-S_mQTL_EUR_2014
rs579459	rs579459	chr9:136154168	chr9:133278724	C	T	chr9:136149399	chr9:136149399	chr9:133273983	A	G	1	0.82865	0.9932	Alanine	EFO_0004727	Kettunen J	27005778	European	2016	0.02943	0.01248	0.01837	+	24796	14	-	Kettunen-J_mQTL_EUR_2016
rs579459	rs579459	chr9:136154168	chr9:133278724	C	T	rs635634	chr9:136155000	chr9:133279427	T	C	1	0.83452	1	LA/FAw67	EFO_0004727	Tukiainen T	22156771	European	2012	0.0458	0.0194	0.0184	+	8330	5	-	mQTL_2017
rs579459	rs579459	chr9:136154168	chr9:133278724	C	T	rs495828	chr9:136154867	chr9:133279294	T	G	1	1	1	Concentration of small HDL particles	EFO_0004727	Kettunen J	27005778	European	2016	0.02885	0.01216	0.01844	+	19273	11	-	Kettunen-J_mQTL_EUR_2016
rs579459	rs579459	chr9:136154168	chr9:133278724	C	T	rs651007	chr9:136153875	chr9:133278431	T	C	1	1	1	Urate	EFO_0004727	Shin S	24816252	European	2014	-0.004	0.0017	0.01862	-	7371	2	-	Shin-S_mQTL_EUR_2014
rs579459	rs579459	chr9:136154168	chr9:133278724	C	T	chr9:136141870	chr9:136141870	chr9:133266456	T	C	1	0.82314	0.99316	Total cholesterol in medium VLDL	EFO_0004727	Kettunen J	27005778	European	2016	0.02941	0.0124	0.01879	+	21551	12	-	Kettunen-J_mQTL_EUR_2016
rs579459	rs579459	chr9:136154168	chr9:133278724	C	T	rs532436	chr9:136149830	chr9:133274414	A	G	1	0.82865	0.9932	Free cholesterol in medium HDL	EFO_0004727	Kettunen J	27005778	European	2016	0.02909	0.01234	0.01941	+	21559	12	-	Kettunen-J_mQTL_EUR_2016
rs579459	rs579459	chr9:136154168	chr9:133278724	C	T	rs651007	chr9:136153875	chr9:133278431	T	C	1	1	1	Stearidonate (18:4n3)	EFO_0004727	Shin S	24816252	European	2014	0.0114	0.0049	0.01954	+	7330	2	-	Shin-S_mQTL_EUR_2014
rs579459	rs579459	chr9:136154168	chr9:133278724	C	T	rs495828	chr9:136154867	chr9:133279294	T	G	1	1	1	N-acetylthreonine	EFO_0004727	Shin S	24816252	European	2014	-0.0062	0.0026	0.01956	-	6502	2	-	Shin-S_mQTL_EUR_2014
rs579459	rs579459	chr9:136154168	chr9:133278724	C	T	chr9:136149399	chr9:136149399	chr9:133273983	A	G	1	0.82865	0.9932	Concentration of small HDL particles	EFO_0004727	Kettunen J	27005778	European	2016	0.03304	0.01409	0.01982	+	19273	11	-	Kettunen-J_mQTL_EUR_2016
rs579459	rs579459	chr9:136154168	chr9:133278724	C	T	rs649129	chr9:136154304	-	T	C	1	1	1	7-methylguanine	EFO_0004727	Shin S	24816252	European	2014	0.0093	0.004	0.0199	+	5804	2	-	Shin-S_mQTL_EUR_2014
rs579459	rs579459	chr9:136154168	chr9:133278724	C	T	rs579459	chr9:136154168	chr9:133278724	C	T	0	1	1	7-methylguanine	EFO_0004727	Shin S	24816252	European	2014	0.0093	0.004	0.01992	+	5804	2	-	Shin-S_mQTL_EUR_2014
rs579459	rs579459	chr9:136154168	chr9:133278724	C	T	rs635634	chr9:136155000	chr9:133279427	T	C	1	0.83452	1	Free cholesterol in medium HDL	EFO_0004727	Kettunen J	27005778	European	2016	0.02898	0.01237	0.02014	+	21559	12	-	Kettunen-J_mQTL_EUR_2016
rs579459	rs579459	chr9:136154168	chr9:133278724	C	T	rs635634	chr9:136155000	chr9:133279427	T	C	1	0.83452	1	S-VLDL-L	EFO_0004727	Tukiainen T	22156771	European	2012	0.0448	0.0193	0.0202	+	8330	5	-	mQTL_2017
rs579459	rs579459	chr9:136154168	chr9:133278724	C	T	rs635634	chr9:136155000	chr9:133279427	T	C	1	0.83452	1	Alanine	EFO_0004727	Kettunen J	27005778	European	2016	0.02696	0.01161	0.02025	+	24796	14	-	Kettunen-J_mQTL_EUR_2016
rs579459	rs579459	chr9:136154168	chr9:133278724	C	T	rs635634	chr9:136155000	chr9:133279427	T	C	1	0.83452	1	Total cholesterol in medium VLDL	EFO_0004727	Kettunen J	27005778	European	2016	0.02898	0.01239	0.02048	+	21551	12	-	Kettunen-J_mQTL_EUR_2016
rs579459	rs579459	chr9:136154168	chr9:133278724	C	T	rs495828	chr9:136154867	chr9:133279294	T	G	1	1	1	N-acetylalanine	EFO_0004727	Shin S	24816252	European	2014	-0.0039	0.0017	0.02117	-	7271	2	-	Shin-S_mQTL_EUR_2014
rs579459	rs579459	chr9:136154168	chr9:133278724	C	T	rs635634	chr9:136155000	chr9:133279427	T	C	1	0.83452	1	Ile/Serum-C	EFO_0004727	Tukiainen T	22156771	European	2012	-0.0443	0.0192	0.0212	-	8330	5	-	mQTL_2017
rs579459	rs579459	chr9:136154168	chr9:133278724	C	T	chr9:136141870	chr9:136141870	chr9:133266456	T	C	1	0.82314	0.99316	Free cholesterol in medium HDL	EFO_0004727	Kettunen J	27005778	European	2016	0.02868	0.01238	0.02157	+	21559	12	-	Kettunen-J_mQTL_EUR_2016
rs579459	rs579459	chr9:136154168	chr9:133278724	C	T	rs579459	chr9:136154168	chr9:133278724	C	T	0	1	1	Dimethylarginine (SDMA + ADMA)	EFO_0004727	Shin S	24816252	European	2014	0.0041	0.0018	0.02163	+	6940	2	-	Shin-S_mQTL_EUR_2014
rs579459	rs579459	chr9:136154168	chr9:133278724	C	T	rs651007	chr9:136153875	chr9:133278431	T	C	1	1	1	Concentration of small HDL particles	EFO_0004727	Kettunen J	27005778	European	2016	0.02846	0.01231	0.02163	+	19273	11	-	Kettunen-J_mQTL_EUR_2016
rs579459	rs579459	chr9:136154168	chr9:133278724	C	T	rs649129	chr9:136154304	-	T	C	1	1	1	Dimethylarginine (SDMA + ADMA)	EFO_0004727	Shin S	24816252	European	2014	0.0041	0.0018	0.02167	+	6940	2	-	Shin-S_mQTL_EUR_2014
rs579459	rs579459	chr9:136154168	chr9:133278724	C	T	chr9:136138765	chr9:136138765	chr9:133263362	G	GCGCCCACCACTA	1	0.81767	0.99313	Concentration of medium HDL particles	EFO_0004727	Kettunen J	27005778	European	2016	0.03603	0.01556	0.0217	+	19273	11	-	Kettunen-J_mQTL_EUR_2016
rs579459	rs579459	chr9:136154168	chr9:133278724	C	T	rs495828	chr9:136154867	chr9:133279294	T	G	1	1	1	Dimethylarginine (SDMA + ADMA)	EFO_0004727	Shin S	24816252	European	2014	0.0041	0.0018	0.02181	+	6940	2	-	Shin-S_mQTL_EUR_2014
rs579459	rs579459	chr9:136154168	chr9:133278724	C	T	rs635634	chr9:136155000	chr9:133279427	T	C	1	0.83452	1	Concentration of medium HDL particles	EFO_0004727	Kettunen J	27005778	European	2016	0.02962	0.01282	0.02194	+	19273	11	-	Kettunen-J_mQTL_EUR_2016
rs579459	rs579459	chr9:136154168	chr9:133278724	C	T	rs532436	chr9:136149830	chr9:133274414	A	G	1	0.82865	0.9932	Concentration of medium HDL particles	EFO_0004727	Kettunen J	27005778	European	2016	0.02959	0.01281	0.02196	+	19273	11	-	Kettunen-J_mQTL_EUR_2016
rs579459	rs579459	chr9:136154168	chr9:133278724	C	T	chr9:136141870	chr9:136141870	chr9:133266456	T	C	1	0.82314	0.99316	ApoA1	EFO_0004727	Kettunen J	27005778	European	2016	0.03041	0.01317	0.02202	+	20687	12	-	Kettunen-J_mQTL_EUR_2016
rs579459	rs579459	chr9:136154168	chr9:133278724	C	T	rs649129	chr9:136154304	-	T	C	1	1	1	18:2 linoleic acid	EFO_0004727	Kettunen J	27005778	European	2016	0.03402	0.01479	0.0223	+	13527	10	-	Kettunen-J_mQTL_EUR_2016
rs579459	rs579459	chr9:136154168	chr9:133278724	C	T	rs579459	chr9:136154168	chr9:133278724	C	T	0	1	1	Concentration of small HDL particles	EFO_0004727	Kettunen J	27005778	European	2016	0.02831	0.01231	0.02231	+	19273	11	-	Kettunen-J_mQTL_EUR_2016
rs579459	rs579459	chr9:136154168	chr9:133278724	C	T	rs649129	chr9:136154304	-	T	C	1	1	1	Concentration of small HDL particles	EFO_0004727	Kettunen J	27005778	European	2016	0.0283	0.01231	0.02238	+	19273	11	-	Kettunen-J_mQTL_EUR_2016
rs579459	rs579459	chr9:136154168	chr9:133278724	C	T	rs579459	chr9:136154168	chr9:133278724	C	T	0	1	1	18:2 linoleic acid	EFO_0004727	Kettunen J	27005778	European	2016	0.03397	0.01479	0.02248	+	13527	10	-	Kettunen-J_mQTL_EUR_2016
rs579459	rs579459	chr9:136154168	chr9:133278724	C	T	rs495828	chr9:136154867	chr9:133279294	T	G	1	1	1	X-06350	EFO_0004727	Shin S	24816252	European	2014	0.0079	0.0035	0.02257	+	4844	2	-	Shin-S_mQTL_EUR_2014
rs579459	rs579459	chr9:136154168	chr9:133278724	C	T	chr9:136141870	chr9:136141870	chr9:133266456	T	C	1	0.82314	0.99316	Alanine	EFO_0004727	Kettunen J	27005778	European	2016	0.02644	0.01161	0.02272	+	24796	14	-	Kettunen-J_mQTL_EUR_2016
rs579459	rs579459	chr9:136154168	chr9:133278724	C	T	chr9:136141870	chr9:136141870	chr9:133266456	T	C	1	0.82314	0.99316	Concentration of medium HDL particles	EFO_0004727	Kettunen J	27005778	European	2016	0.0295	0.01287	0.02302	+	19273	11	-	Kettunen-J_mQTL_EUR_2016
rs579459	rs579459	chr9:136154168	chr9:133278724	C	T	rs649129	chr9:136154304	-	T	C	1	1	1	Uridine	EFO_0004727	Shin S	24816252	European	2014	-0.004	0.0018	0.02319	-	7354	2	-	Shin-S_mQTL_EUR_2014
rs579459	rs579459	chr9:136154168	chr9:133278724	C	T	rs579459	chr9:136154168	chr9:133278724	C	T	0	1	1	Uridine	EFO_0004727	Shin S	24816252	European	2014	-0.004	0.0018	0.02329	-	7354	2	-	Shin-S_mQTL_EUR_2014
rs579459	rs579459	chr9:136154168	chr9:133278724	C	T	rs651007	chr9:136153875	chr9:133278431	T	C	1	1	1	18:2 linoleic acid	EFO_0004727	Kettunen J	27005778	European	2016	0.03372	0.01478	0.02344	+	13527	10	-	Kettunen-J_mQTL_EUR_2016
rs579459	rs579459	chr9:136154168	chr9:133278724	C	T	rs579459	chr9:136154168	chr9:133278724	C	T	0	1	1	Gamma-glutamylthreonine*	EFO_0004727	Shin S	24816252	European	2014	-0.0095	0.0042	0.02349	-	3890	2	-	Shin-S_mQTL_EUR_2014
rs579459	rs579459	chr9:136154168	chr9:133278724	C	T	rs532436	chr9:136149830	chr9:133274414	A	G	1	0.82865	0.9932	Alanine	EFO_0004727	Kettunen J	27005778	European	2016	0.02621	0.01157	0.02352	+	24796	14	-	Kettunen-J_mQTL_EUR_2016
rs579459	rs579459	chr9:136154168	chr9:133278724	C	T	rs649129	chr9:136154304	-	T	C	1	1	1	Gamma-glutamylthreonine*	EFO_0004727	Shin S	24816252	European	2014	-0.0095	0.0042	0.02354	-	3890	2	-	Shin-S_mQTL_EUR_2014
rs579459	rs579459	chr9:136154168	chr9:133278724	C	T	rs495828	chr9:136154867	chr9:133279294	T	G	1	1	1	Gamma-glutamylthreonine*	EFO_0004727	Shin S	24816252	European	2014	-0.0095	0.0042	0.02366	-	3890	2	-	Shin-S_mQTL_EUR_2014
rs579459	rs579459	chr9:136154168	chr9:133278724	C	T	rs651007	chr9:136153875	chr9:133278431	T	C	1	1	1	Sphingomyeline C16:1	EFO_0004727	Draisma H	26068415	European	2015	0.0103	0.0046	0.02395	+	7476	7	-	Draisma-H_mQTL_EUR_2015
rs579459	rs579459	chr9:136154168	chr9:133278724	C	T	rs532436	chr9:136149830	chr9:133274414	A	G	1	0.82865	0.9932	Total cholesterol in medium VLDL	EFO_0004727	Kettunen J	27005778	European	2016	0.02813	0.01236	0.02418	+	21551	12	-	Kettunen-J_mQTL_EUR_2016
rs579459	rs579459	chr9:136154168	chr9:133278724	C	T	rs600038	chr9:136151806	chr9:133276354	C	T	1	0.99411	1	Concentration of small HDL particles	EFO_0004727	Kettunen J	27005778	European	2016	0.0279	0.01231	0.0243	+	19273	11	-	Kettunen-J_mQTL_EUR_2016
rs579459	rs579459	chr9:136154168	chr9:133278724	C	T	rs495828	chr9:136154867	chr9:133279294	T	G	1	1	1	Hydroxysphingomyeline C22:2	EFO_0004727	Draisma H	26068415	European	2015	0.0129	0.0057	0.02432	+	6536	6	-	Draisma-H_mQTL_EUR_2015
rs579459	rs579459	chr9:136154168	chr9:133278724	C	T	rs579459	chr9:136154168	chr9:133278724	C	T	0	1	1	X-06307	EFO_0004727	Shin S	24816252	European	2014	-0.0084	0.0037	0.02448	-	6385	2	-	Shin-S_mQTL_EUR_2014
rs579459	rs579459	chr9:136154168	chr9:133278724	C	T	rs649129	chr9:136154304	-	T	C	1	1	1	X-06307	EFO_0004727	Shin S	24816252	European	2014	-0.0084	0.0037	0.02449	-	6385	2	-	Shin-S_mQTL_EUR_2014
rs579459	rs579459	chr9:136154168	chr9:133278724	C	T	rs495828	chr9:136154867	chr9:133279294	T	G	1	1	1	X-06307	EFO_0004727	Shin S	24816252	European	2014	-0.0084	0.0037	0.02453	-	6385	2	-	Shin-S_mQTL_EUR_2014
rs579459	rs579459	chr9:136154168	chr9:133278724	C	T	rs651007	chr9:136153875	chr9:133278431	T	C	1	1	1	ADSGEGDFXAEGGGVR*	EFO_0004727	Shin S	24816252	European	2014	-0.0127	0.0057	0.0246	-	5425	2	-	Shin-S_mQTL_EUR_2014
rs579459	rs579459	chr9:136154168	chr9:133278724	C	T	rs8176643	chr9:136149709	chr9:133274293	A	AC	1	0.81767	0.99313	Alanine	EFO_0004727	Kettunen J	27005778	European	2016	0.02753	0.01225	0.02464	+	24796	14	-	Kettunen-J_mQTL_EUR_2016
rs579459	rs579459	chr9:136154168	chr9:133278724	C	T	rs649129	chr9:136154304	-	T	C	1	1	1	Omega 6 fatty acids	EFO_0004727	Kettunen J	27005778	European	2016	0.03332	0.01481	0.0248	+	13506	10	-	Kettunen-J_mQTL_EUR_2016
rs579459	rs579459	chr9:136154168	chr9:133278724	C	T	rs635634	chr9:136155000	chr9:133279427	T	C	1	0.83452	1	XL-HDL-PL	EFO_0004727	Tukiainen T	22156771	European	2012	-0.0432	0.0193	0.0248	-	8330	5	-	mQTL_2017
rs579459	rs579459	chr9:136154168	chr9:133278724	C	T	rs495828	chr9:136154867	chr9:133279294	T	G	1	1	1	2-hydroxyisobutyrate	EFO_0004727	Shin S	24816252	European	2014	-0.0073	0.0033	0.02481	-	6180	2	-	Shin-S_mQTL_EUR_2014
rs579459	rs579459	chr9:136154168	chr9:133278724	C	T	rs495828	chr9:136154867	chr9:133279294	T	G	1	1	1	Urate	EFO_0004727	Shin S	24816252	European	2014	-0.0038	0.0017	0.02485	-	7371	2	-	Shin-S_mQTL_EUR_2014
rs579459	rs579459	chr9:136154168	chr9:133278724	C	T	rs579459	chr9:136154168	chr9:133278724	C	T	0	1	1	Omega 6 fatty acids	EFO_0004727	Kettunen J	27005778	European	2016	0.03328	0.01481	0.02493	+	13506	10	-	Kettunen-J_mQTL_EUR_2016
rs579459	rs579459	chr9:136154168	chr9:133278724	C	T	rs651007	chr9:136153875	chr9:133278431	T	C	1	1	1	Taurolithocholate 3-sulfate	EFO_0004727	Shin S	24816252	European	2014	0.0175	0.0078	0.02493	+	6511	2	-	Shin-S_mQTL_EUR_2014
rs579459	rs579459	chr9:136154168	chr9:133278724	C	T	rs8176643	chr9:136149709	chr9:133274293	A	AC	1	0.81767	0.99313	ApoA1	EFO_0004727	Kettunen J	27005778	European	2016	0.03046	0.01348	0.02507	+	20687	12	-	Kettunen-J_mQTL_EUR_2016
rs579459	rs579459	chr9:136154168	chr9:133278724	C	T	rs579459	chr9:136154168	chr9:133278724	C	T	0	1	1	Hydroxysphingomyeline C22:1	EFO_0004727	Draisma H	26068415	European	2015	0.0125	0.0056	0.02533	+	6536	6	-	Draisma-H_mQTL_EUR_2015
rs579459	rs579459	chr9:136154168	chr9:133278724	C	T	rs651007	chr9:136153875	chr9:133278431	T	C	1	1	1	Omega 6 fatty acids	EFO_0004727	Kettunen J	27005778	European	2016	0.03294	0.01481	0.02641	+	13506	10	-	Kettunen-J_mQTL_EUR_2016
rs579459	rs579459	chr9:136154168	chr9:133278724	C	T	rs495828	chr9:136154867	chr9:133279294	T	G	1	1	1	1,5-anhydroglucitol (1,5-AG)	EFO_0004727	Shin S	24816252	European	2014	-0.0076	0.0034	0.0265	-	7301	2	-	Shin-S_mQTL_EUR_2014
rs579459	rs579459	chr9:136154168	chr9:133278724	C	T	rs649129	chr9:136154304	-	T	C	1	1	1	1,5-anhydroglucitol (1,5-AG)	EFO_0004727	Shin S	24816252	European	2014	-0.0076	0.0034	0.02663	-	7301	2	-	Shin-S_mQTL_EUR_2014
rs579459	rs579459	chr9:136154168	chr9:133278724	C	T	rs579459	chr9:136154168	chr9:133278724	C	T	0	1	1	1,5-anhydroglucitol (1,5-AG)	EFO_0004727	Shin S	24816252	European	2014	-0.0076	0.0034	0.02666	-	7301	2	-	Shin-S_mQTL_EUR_2014
rs579459	rs579459	chr9:136154168	chr9:133278724	C	T	rs651007	chr9:136153875	chr9:133278431	T	C	1	1	1	X-12786	EFO_0004727	Shin S	24816252	European	2014	-0.0111	0.005	0.0268	-	6144	2	-	Shin-S_mQTL_EUR_2014
rs579459	rs579459	chr9:136154168	chr9:133278724	C	T	rs649129	chr9:136154304	-	T	C	1	1	1	Hydroxysphingomyeline C22:1	EFO_0004727	Draisma H	26068415	European	2015	0.0123	0.0056	0.02691	+	6536	6	-	Draisma-H_mQTL_EUR_2015
rs579459	rs579459	chr9:136154168	chr9:133278724	C	T	rs651007	chr9:136153875	chr9:133278431	T	C	1	1	1	DSGEGDFXAEGGGVR*	EFO_0004727	Shin S	24816252	European	2014	-0.0176	0.008	0.02699	-	5229	2	-	Shin-S_mQTL_EUR_2014
rs579459	rs579459	chr9:136154168	chr9:133278724	C	T	rs579459	chr9:136154168	chr9:133278724	C	T	0	1	1	Hydroxysphingomyeline C22:2	EFO_0004727	Draisma H	26068415	European	2015	0.0127	0.0058	0.0274	+	6536	6	-	Draisma-H_mQTL_EUR_2015
rs579459	rs579459	chr9:136154168	chr9:133278724	C	T	rs579459	chr9:136154168	chr9:133278724	C	T	0	1	1	Beta-hydroxyisovalerate	EFO_0004727	Shin S	24816252	European	2014	-0.0076	0.0034	0.02741	-	6864	2	-	Shin-S_mQTL_EUR_2014
rs579459	rs579459	chr9:136154168	chr9:133278724	C	T	rs649129	chr9:136154304	-	T	C	1	1	1	Beta-hydroxyisovalerate	EFO_0004727	Shin S	24816252	European	2014	-0.0076	0.0034	0.02741	-	6864	2	-	Shin-S_mQTL_EUR_2014
rs579459	rs579459	chr9:136154168	chr9:133278724	C	T	rs495828	chr9:136154867	chr9:133279294	T	G	1	1	1	Beta-hydroxyisovalerate	EFO_0004727	Shin S	24816252	European	2014	-0.0076	0.0034	0.02747	-	6864	2	-	Shin-S_mQTL_EUR_2014
rs579459	rs579459	chr9:136154168	chr9:133278724	C	T	rs651007	chr9:136153875	chr9:133278431	T	C	1	1	1	Linolenate [alpha or gamma; (18:3n3 or 6)]	EFO_0004727	Shin S	24816252	European	2014	0.0094	0.0043	0.02756	+	7338	2	-	Shin-S_mQTL_EUR_2014
rs579459	rs579459	chr9:136154168	chr9:133278724	C	T	rs651007	chr9:136153875	chr9:133278431	T	C	1	1	1	Uridine	EFO_0004727	Shin S	24816252	European	2014	-0.0039	0.0018	0.02788	-	7354	2	-	Shin-S_mQTL_EUR_2014
rs579459	rs579459	chr9:136154168	chr9:133278724	C	T	rs495828	chr9:136154867	chr9:133279294	T	G	1	1	1	Sphingomyeline C26:0	EFO_0004727	Draisma H	26068415	European	2015	0.0182	0.0083	0.02801	+	6567	6	-	Draisma-H_mQTL_EUR_2015
rs579459	rs579459	chr9:136154168	chr9:133278724	C	T	rs651007	chr9:136153875	chr9:133278431	T	C	1	1	1	4-acetamidobutanoate	EFO_0004727	Shin S	24816252	European	2014	-0.0055	0.0025	0.02824	-	6523	2	-	Shin-S_mQTL_EUR_2014
rs579459	rs579459	chr9:136154168	chr9:133278724	C	T	rs649129	chr9:136154304	-	T	C	1	1	1	X-11299	EFO_0004727	Shin S	24816252	European	2014	0.0241	0.011	0.02838	+	6904	2	-	Shin-S_mQTL_EUR_2014
rs579459	rs579459	chr9:136154168	chr9:133278724	C	T	rs579459	chr9:136154168	chr9:133278724	C	T	0	1	1	X-11299	EFO_0004727	Shin S	24816252	European	2014	0.0241	0.011	0.02841	+	6904	2	-	Shin-S_mQTL_EUR_2014
rs579459	rs579459	chr9:136154168	chr9:133278724	C	T	rs649129	chr9:136154304	-	T	C	1	1	1	Hydroxysphingomyeline C22:2	EFO_0004727	Draisma H	26068415	European	2015	0.0126	0.0058	0.02853	+	6536	6	-	Draisma-H_mQTL_EUR_2015
rs579459	rs579459	chr9:136154168	chr9:133278724	C	T	rs495828	chr9:136154867	chr9:133279294	T	G	1	1	1	7-methylguanine	EFO_0004727	Shin S	24816252	European	2014	0.0087	0.004	0.02873	+	5804	2	-	Shin-S_mQTL_EUR_2014
rs579459	rs579459	chr9:136154168	chr9:133278724	C	T	rs635634	chr9:136155000	chr9:133279427	T	C	1	0.83452	1	Lac/Gln	EFO_0004727	Tukiainen T	22156771	European	2012	-0.0441	0.0202	0.0291	-	8330	5	-	mQTL_2017
rs579459	rs579459	chr9:136154168	chr9:133278724	C	T	rs649129	chr9:136154304	-	T	C	1	1	1	X-12405	EFO_0004727	Shin S	24816252	European	2014	-0.01	0.0046	0.02915	-	6327	2	-	Shin-S_mQTL_EUR_2014
rs579459	rs579459	chr9:136154168	chr9:133278724	C	T	rs579459	chr9:136154168	chr9:133278724	C	T	0	1	1	X-12405	EFO_0004727	Shin S	24816252	European	2014	-0.01	0.0046	0.02917	-	6327	2	-	Shin-S_mQTL_EUR_2014
rs579459	rs579459	chr9:136154168	chr9:133278724	C	T	chr9:136149399	chr9:136149399	chr9:133273983	A	G	1	0.82865	0.9932	Free cholesterol	EFO_0004727	Kettunen J	27005778	European	2016	0.03326	0.01515	0.02929	+	13497	10	-	Kettunen-J_mQTL_EUR_2016
rs579459	rs579459	chr9:136154168	chr9:133278724	C	T	rs579459	chr9:136154168	chr9:133278724	C	T	0	1	1	Arachidonate (20:4n6)	EFO_0004727	Shin S	24816252	European	2014	0.0056	0.0026	0.02933	+	7367	2	-	Shin-S_mQTL_EUR_2014
rs579459	rs579459	chr9:136154168	chr9:133278724	C	T	rs649129	chr9:136154304	-	T	C	1	1	1	Arachidonate (20:4n6)	EFO_0004727	Shin S	24816252	European	2014	0.0056	0.0026	0.02938	+	7367	2	-	Shin-S_mQTL_EUR_2014
rs579459	rs579459	chr9:136154168	chr9:133278724	C	T	rs649129	chr9:136154304	-	T	C	1	1	1	Histidine	EFO_0004727	Draisma H	26068415	European	2015	-0.008	0.0037	0.02976	-	7475	7	-	Draisma-H_mQTL_EUR_2015
rs579459	rs579459	chr9:136154168	chr9:133278724	C	T	rs651007	chr9:136153875	chr9:133278431	T	C	1	1	1	Phosphatidylcholine acyl-alkyl C34:3	EFO_0004727	Draisma H	26068415	European	2015	0.0148	0.0068	0.02988	+	7476	7	-	Draisma-H_mQTL_EUR_2015
rs579459	rs579459	chr9:136154168	chr9:133278724	C	T	rs495828	chr9:136154867	chr9:133279294	T	G	1	1	1	Sphingomyeline C16:1	EFO_0004727	Draisma H	26068415	European	2015	0.0096	0.0044	0.02988	+	7476	7	-	Draisma-H_mQTL_EUR_2015
rs579459	rs579459	chr9:136154168	chr9:133278724	C	T	rs635634	chr9:136155000	chr9:133279427	T	C	1	0.83452	1	VLDL-D	EFO_0004727	Tukiainen T	22156771	European	2012	-0.0418	0.0192	0.0299	-	8330	5	-	mQTL_2017
rs579459	rs579459	chr9:136154168	chr9:133278724	C	T	rs532436	chr9:136149830	chr9:133274414	A	G	1	0.82865	0.9932	ApoA1	EFO_0004727	Kettunen J	27005778	European	2016	0.02869	0.0131	0.0299	+	20687	12	-	Kettunen-J_mQTL_EUR_2016
rs579459	rs579459	chr9:136154168	chr9:133278724	C	T	rs579459	chr9:136154168	chr9:133278724	C	T	0	1	1	X-12329	EFO_0004727	Shin S	24816252	European	2014	0.0353	0.0163	0.02996	+	831	2	-	Shin-S_mQTL_EUR_2014
rs579459	rs579459	chr9:136154168	chr9:133278724	C	T	rs649129	chr9:136154304	-	T	C	1	1	1	X-12329	EFO_0004727	Shin S	24816252	European	2014	0.0353	0.0163	0.03004	+	831	2	-	Shin-S_mQTL_EUR_2014
rs579459	rs579459	chr9:136154168	chr9:133278724	C	T	rs579459	chr9:136154168	chr9:133278724	C	T	0	1	1	Sphingomyeline C26:0	EFO_0004727	Draisma H	26068415	European	2015	0.0181	0.0083	0.03011	+	6567	6	-	Draisma-H_mQTL_EUR_2015
rs579459	rs579459	chr9:136154168	chr9:133278724	C	T	rs649129	chr9:136154304	-	T	C	1	1	1	X-12833	EFO_0004727	Shin S	24816252	European	2014	0.0583	0.0269	0.03045	+	241	2	-	Shin-S_mQTL_EUR_2014
rs579459	rs579459	chr9:136154168	chr9:133278724	C	T	rs579459	chr9:136154168	chr9:133278724	C	T	0	1	1	X-12833	EFO_0004727	Shin S	24816252	European	2014	0.0583	0.0269	0.03046	+	241	2	-	Shin-S_mQTL_EUR_2014
rs579459	rs579459	chr9:136154168	chr9:133278724	C	T	chr9:136138765	chr9:136138765	chr9:133263362	G	GCGCCCACCACTA	1	0.81767	0.99313	Glycoprotein acetyls	EFO_0004727	Kettunen J	27005778	European	2016	0.03406	0.01557	0.03063	+	19270	11	-	Kettunen-J_mQTL_EUR_2016
rs579459	rs579459	chr9:136154168	chr9:133278724	C	T	rs579459	chr9:136154168	chr9:133278724	C	T	0	1	1	Phosphatidylcholine acyl-alkyl C34:3	EFO_0004727	Draisma H	26068415	European	2015	0.0142	0.0066	0.03088	+	7476	7	-	Draisma-H_mQTL_EUR_2015
rs579459	rs579459	chr9:136154168	chr9:133278724	C	T	rs651007	chr9:136153875	chr9:133278431	T	C	1	1	1	X-11786	EFO_0004727	Shin S	24816252	European	2014	0.0133	0.0062	0.03174	+	2773	2	-	Shin-S_mQTL_EUR_2014
rs579459	rs579459	chr9:136154168	chr9:133278724	C	T	rs649129	chr9:136154304	-	T	C	1	1	1	Phosphatidylcholine acyl-alkyl C34:3	EFO_0004727	Draisma H	26068415	European	2015	0.0142	0.0066	0.03179	+	7476	7	-	Draisma-H_mQTL_EUR_2015
rs579459	rs579459	chr9:136154168	chr9:133278724	C	T	rs651007	chr9:136153875	chr9:133278431	T	C	1	1	1	Phosphate	EFO_0004727	Shin S	24816252	European	2014	0.0044	0.002	0.03215	+	7341	2	-	Shin-S_mQTL_EUR_2014
rs579459	rs579459	chr9:136154168	chr9:133278724	C	T	rs635634	chr9:136155000	chr9:133279427	T	C	1	0.83452	1	ApoA1	EFO_0004727	Kettunen J	27005778	European	2016	0.02832	0.01312	0.03222	+	20687	12	-	Kettunen-J_mQTL_EUR_2016
rs579459	rs579459	chr9:136154168	chr9:133278724	C	T	rs579459	chr9:136154168	chr9:133278724	C	T	0	1	1	Acetylphosphate	EFO_0004727	Shin S	24816252	European	2014	0.0036	0.0017	0.03241	+	7345	2	-	Shin-S_mQTL_EUR_2014
rs579459	rs579459	chr9:136154168	chr9:133278724	C	T	rs649129	chr9:136154304	-	T	C	1	1	1	Acetylphosphate	EFO_0004727	Shin S	24816252	European	2014	0.0036	0.0017	0.03247	+	7345	2	-	Shin-S_mQTL_EUR_2014
rs579459	rs579459	chr9:136154168	chr9:133278724	C	T	rs8176643	chr9:136149709	chr9:133274293	A	AC	1	0.81767	0.99313	Concentration of medium HDL particles	EFO_0004727	Kettunen J	27005778	European	2016	0.02839	0.01318	0.03262	+	19273	11	-	Kettunen-J_mQTL_EUR_2016
rs579459	rs579459	chr9:136154168	chr9:133278724	C	T	rs651007	chr9:136153875	chr9:133278431	T	C	1	1	1	HWESASXX*	EFO_0004727	Shin S	24816252	European	2014	0.0138	0.0065	0.03294	+	7255	2	-	Shin-S_mQTL_EUR_2014
rs579459	rs579459	chr9:136154168	chr9:133278724	C	T	rs495828	chr9:136154867	chr9:133279294	T	G	1	1	1	ApoA1	EFO_0004727	Kettunen J	27005778	European	2016	0.0267	0.01243	0.03318	+	20687	12	-	Kettunen-J_mQTL_EUR_2016
rs579459	rs579459	chr9:136154168	chr9:133278724	C	T	rs579459	chr9:136154168	chr9:133278724	C	T	0	1	1	Eicosapentaenoate (EPA; 20:5n3)	EFO_0004727	Shin S	24816252	European	2014	0.0093	0.0044	0.03335	+	7367	2	-	Shin-S_mQTL_EUR_2014
rs579459	rs579459	chr9:136154168	chr9:133278724	C	T	rs649129	chr9:136154304	-	T	C	1	1	1	Eicosapentaenoate (EPA; 20:5n3)	EFO_0004727	Shin S	24816252	European	2014	0.0093	0.0044	0.03337	+	7367	2	-	Shin-S_mQTL_EUR_2014
rs579459	rs579459	chr9:136154168	chr9:133278724	C	T	rs495828	chr9:136154867	chr9:133279294	T	G	1	1	1	Eicosapentaenoate (EPA; 20:5n3)	EFO_0004727	Shin S	24816252	European	2014	0.0093	0.0044	0.03339	+	7367	2	-	Shin-S_mQTL_EUR_2014
rs579459	rs579459	chr9:136154168	chr9:133278724	C	T	rs651007	chr9:136153875	chr9:133278431	T	C	1	1	1	X-12833	EFO_0004727	Shin S	24816252	European	2014	0.0599	0.0282	0.03359	+	241	2	-	Shin-S_mQTL_EUR_2014
rs579459	rs579459	chr9:136154168	chr9:133278724	C	T	rs495828	chr9:136154867	chr9:133279294	T	G	1	1	1	Phosphatidylcholine acyl-alkyl C34:3	EFO_0004727	Draisma H	26068415	European	2015	0.014	0.0066	0.03369	+	7476	7	-	Draisma-H_mQTL_EUR_2015
rs579459	rs579459	chr9:136154168	chr9:133278724	C	T	rs635634	chr9:136155000	chr9:133279427	T	C	1	0.83452	1	Phospholipids in medium HDL	EFO_0004727	Kettunen J	27005778	European	2016	0.02649	0.01237	0.03374	+	21558	12	-	Kettunen-J_mQTL_EUR_2016
rs579459	rs579459	chr9:136154168	chr9:133278724	C	T	rs649129	chr9:136154304	-	T	C	1	1	1	Pyruvate	EFO_0004727	Shin S	24816252	European	2014	-0.0092	0.0043	0.03376	-	7237	2	-	Shin-S_mQTL_EUR_2014
rs579459	rs579459	chr9:136154168	chr9:133278724	C	T	rs579459	chr9:136154168	chr9:133278724	C	T	0	1	1	Pyruvate	EFO_0004727	Shin S	24816252	European	2014	-0.0092	0.0043	0.03377	-	7237	2	-	Shin-S_mQTL_EUR_2014
rs579459	rs579459	chr9:136154168	chr9:133278724	C	T	rs651007	chr9:136153875	chr9:133278431	T	C	1	1	1	Hydroxysphingomyeline C22:2	EFO_0004727	Draisma H	26068415	European	2015	0.0127	0.006	0.03377	+	6536	6	-	Draisma-H_mQTL_EUR_2015
rs579459	rs579459	chr9:136154168	chr9:133278724	C	T	rs495828	chr9:136154867	chr9:133279294	T	G	1	1	1	Malate	EFO_0004727	Shin S	24816252	European	2014	-0.0058	0.0027	0.03384	-	6946	2	-	Shin-S_mQTL_EUR_2014
rs579459	rs579459	chr9:136154168	chr9:133278724	C	T	rs579459	chr9:136154168	chr9:133278724	C	T	0	1	1	Histidine	EFO_0004727	Draisma H	26068415	European	2015	-0.0077	0.0037	0.03443	-	7475	7	-	Draisma-H_mQTL_EUR_2015
rs579459	rs579459	chr9:136154168	chr9:133278724	C	T	rs651007	chr9:136153875	chr9:133278431	T	C	1	1	1	Arachidonate (20:4n6)	EFO_0004727	Shin S	24816252	European	2014	0.0055	0.0026	0.03473	+	7367	2	-	Shin-S_mQTL_EUR_2014
rs579459	rs579459	chr9:136154168	chr9:133278724	C	T	rs651007	chr9:136153875	chr9:133278431	T	C	1	1	1	1,5-anhydroglucitol (1,5-AG)	EFO_0004727	Shin S	24816252	European	2014	-0.0073	0.0034	0.03485	-	7301	2	-	Shin-S_mQTL_EUR_2014
rs579459	rs579459	chr9:136154168	chr9:133278724	C	T	rs651007	chr9:136153875	chr9:133278431	T	C	1	1	1	Phosphatidylcholine diacyl C36:2	EFO_0004727	Draisma H	26068415	European	2015	0.01	0.0047	0.03488	+	7476	7	-	Draisma-H_mQTL_EUR_2015
rs579459	rs579459	chr9:136154168	chr9:133278724	C	T	rs651007	chr9:136153875	chr9:133278431	T	C	1	1	1	X-12847	EFO_0004727	Shin S	24816252	European	2014	-0.017	0.0081	0.03519	-	3813	2	-	Shin-S_mQTL_EUR_2014
rs579459	rs579459	chr9:136154168	chr9:133278724	C	T	rs651007	chr9:136153875	chr9:133278431	T	C	1	1	1	X-12329	EFO_0004727	Shin S	24816252	European	2014	0.0362	0.0172	0.03572	+	831	2	-	Shin-S_mQTL_EUR_2014
rs579459	rs579459	chr9:136154168	chr9:133278724	C	T	rs649129	chr9:136154304	-	T	C	1	1	1	Sphingomyeline C26:0	EFO_0004727	Draisma H	26068415	European	2015	0.0174	0.0083	0.03638	+	6567	6	-	Draisma-H_mQTL_EUR_2015
rs579459	rs579459	chr9:136154168	chr9:133278724	C	T	rs532436	chr9:136149830	chr9:133274414	A	G	1	0.82865	0.9932	Phospholipids in medium HDL	EFO_0004727	Kettunen J	27005778	European	2016	0.02601	0.01234	0.03664	+	21558	12	-	Kettunen-J_mQTL_EUR_2016
rs579459	rs579459	chr9:136154168	chr9:133278724	C	T	rs495828	chr9:136154867	chr9:133279294	T	G	1	1	1	Creatine	EFO_0004727	Shin S	24816252	European	2014	-0.0081	0.0039	0.03674	-	7373	2	-	Shin-S_mQTL_EUR_2014
rs579459	rs579459	chr9:136154168	chr9:133278724	C	T	chr9:136138765	chr9:136138765	chr9:133263362	G	GCGCCCACCACTA	1	0.81767	0.99313	Alanine	EFO_0004727	Kettunen J	27005778	European	2016	0.03122	0.01496	0.03686	+	24796	14	-	Kettunen-J_mQTL_EUR_2016
rs579459	rs579459	chr9:136154168	chr9:133278724	C	T	chr9:136149399	chr9:136149399	chr9:133273983	A	G	1	0.82865	0.9932	Concentration of small VLDL particles	EFO_0004727	Kettunen J	27005778	European	2016	0.02982	0.0141	0.03699	+	19273	11	-	Kettunen-J_mQTL_EUR_2016
rs579459	rs579459	chr9:136154168	chr9:133278724	C	T	rs579459	chr9:136154168	chr9:133278724	C	T	0	1	1	Sphingomyeline C16:1	EFO_0004727	Draisma H	26068415	European	2015	0.0092	0.0044	0.03707	+	7476	7	-	Draisma-H_mQTL_EUR_2015
rs579459	rs579459	chr9:136154168	chr9:133278724	C	T	rs635634	chr9:136155000	chr9:133279427	T	C	1	0.83452	1	L-HDL-CE	EFO_0004727	Tukiainen T	22156771	European	2012	-0.0402	0.0193	0.0371	-	8330	5	-	mQTL_2017
rs579459	rs579459	chr9:136154168	chr9:133278724	C	T	chr9:136138765	chr9:136138765	chr9:133263362	G	GCGCCCACCACTA	1	0.81767	0.99313	Fatty acid length	EFO_0004727	Kettunen J	27005778	European	2016	0.03903	0.01869	0.03793	+	13476	10	-	Kettunen-J_mQTL_EUR_2016
rs579459	rs579459	chr9:136154168	chr9:133278724	C	T	rs579459	chr9:136154168	chr9:133278724	C	T	0	1	1	Linolenate [alpha or gamma; (18:3n3 or 6)]	EFO_0004727	Shin S	24816252	European	2014	0.0088	0.0042	0.03839	+	7338	2	-	Shin-S_mQTL_EUR_2014
rs579459	rs579459	chr9:136154168	chr9:133278724	C	T	rs8176643	chr9:136149709	chr9:133274293	A	AC	1	0.81767	0.99313	Phospholipids in medium HDL	EFO_0004727	Kettunen J	27005778	European	2016	0.02664	0.01276	0.03839	+	21558	12	-	Kettunen-J_mQTL_EUR_2016
rs579459	rs579459	chr9:136154168	chr9:133278724	C	T	rs649129	chr9:136154304	-	T	C	1	1	1	Linolenate [alpha or gamma; (18:3n3 or 6)]	EFO_0004727	Shin S	24816252	European	2014	0.0088	0.0042	0.03847	+	7338	2	-	Shin-S_mQTL_EUR_2014
rs579459	rs579459	chr9:136154168	chr9:133278724	C	T	rs649129	chr9:136154304	-	T	C	1	1	1	Sphingomyeline C16:1	EFO_0004727	Draisma H	26068415	European	2015	0.0092	0.0044	0.03868	+	7476	7	-	Draisma-H_mQTL_EUR_2015
rs579459	rs579459	chr9:136154168	chr9:133278724	C	T	rs495828	chr9:136154867	chr9:133279294	T	G	1	1	1	Linolenate [alpha or gamma; (18:3n3 or 6)]	EFO_0004727	Shin S	24816252	European	2014	0.0088	0.0042	0.03878	+	7338	2	-	Shin-S_mQTL_EUR_2014
rs579459	rs579459	chr9:136154168	chr9:133278724	C	T	rs495828	chr9:136154867	chr9:133279294	T	G	1	1	1	Total cholesterol in medium VLDL	EFO_0004727	Kettunen J	27005778	European	2016	0.02454	0.01177	0.03896	+	21551	12	-	Kettunen-J_mQTL_EUR_2016
rs579459	rs579459	chr9:136154168	chr9:133278724	C	T	rs579459	chr9:136154168	chr9:133278724	C	T	0	1	1	X-06350	EFO_0004727	Shin S	24816252	European	2014	0.0072	0.0035	0.03906	+	4844	2	-	Shin-S_mQTL_EUR_2014
rs579459	rs579459	chr9:136154168	chr9:133278724	C	T	rs649129	chr9:136154304	-	T	C	1	1	1	X-06350	EFO_0004727	Shin S	24816252	European	2014	0.0072	0.0035	0.03908	+	4844	2	-	Shin-S_mQTL_EUR_2014
rs579459	rs579459	chr9:136154168	chr9:133278724	C	T	rs8176643	chr9:136149709	chr9:133274293	A	AC	1	0.81767	0.99313	Sphingomyelins	EFO_0004727	Kettunen J	27005778	European	2016	0.03278	0.01584	0.0392	+	13476	10	-	Kettunen-J_mQTL_EUR_2016
rs579459	rs579459	chr9:136154168	chr9:133278724	C	T	rs651007	chr9:136153875	chr9:133278431	T	C	1	1	1	4-methyl-2-oxopentanoate	EFO_0004727	Shin S	24816252	European	2014	-0.005	0.0024	0.0396	-	7329	2	-	Shin-S_mQTL_EUR_2014
rs579459	rs579459	chr9:136154168	chr9:133278724	C	T	chr9:136138765	chr9:136138765	chr9:133263362	G	GCGCCCACCACTA	1	0.81767	0.99313	Other polyunsaturated fatty acids than 18:2	EFO_0004727	Kettunen J	27005778	European	2016	0.03866	0.01866	0.03967	+	13549	10	-	Kettunen-J_mQTL_EUR_2016
rs579459	rs579459	chr9:136154168	chr9:133278724	C	T	rs495828	chr9:136154867	chr9:133279294	T	G	1	1	1	Phosphatidylcholine and other cholines	EFO_0004727	Kettunen J	27005778	European	2016	0.03007	0.01454	0.03989	+	13542	10	-	Kettunen-J_mQTL_EUR_2016
rs579459	rs579459	chr9:136154168	chr9:133278724	C	T	rs495828	chr9:136154867	chr9:133279294	T	G	1	1	1	HWESASXX*	EFO_0004727	Shin S	24816252	European	2014	0.0124	0.0061	0.0399	+	7255	2	-	Shin-S_mQTL_EUR_2014
rs579459	rs579459	chr9:136154168	chr9:133278724	C	T	rs635634	chr9:136155000	chr9:133279427	T	C	1	0.83452	1	XXL-VLDL-PL	EFO_0004727	Tukiainen T	22156771	European	2012	0.0396	0.0193	0.0399	+	8330	5	-	mQTL_2017
rs579459	rs579459	chr9:136154168	chr9:133278724	C	T	rs651007	chr9:136153875	chr9:133278431	T	C	1	1	1	X-11787	EFO_0004727	Shin S	24816252	European	2014	-0.0035	0.0017	0.03993	-	7362	2	-	Shin-S_mQTL_EUR_2014
rs579459	rs579459	chr9:136154168	chr9:133278724	C	T	rs495828	chr9:136154867	chr9:133279294	T	G	1	1	1	X-12734	EFO_0004727	Shin S	24816252	European	2014	0.0199	0.0097	0.04008	+	5270	2	-	Shin-S_mQTL_EUR_2014
rs579459	rs579459	chr9:136154168	chr9:133278724	C	T	rs495828	chr9:136154867	chr9:133279294	T	G	1	1	1	Deoxycholate	EFO_0004727	Shin S	24816252	European	2014	-0.0154	0.0075	0.04055	-	4934	2	-	Shin-S_mQTL_EUR_2014
rs579459	rs579459	chr9:136154168	chr9:133278724	C	T	rs649129	chr9:136154304	-	T	C	1	1	1	X-11593	EFO_0004727	Shin S	24816252	European	2014	-0.005	0.0024	0.04062	-	7344	2	-	Shin-S_mQTL_EUR_2014
rs579459	rs579459	chr9:136154168	chr9:133278724	C	T	rs579459	chr9:136154168	chr9:133278724	C	T	0	1	1	X-11593	EFO_0004727	Shin S	24816252	European	2014	-0.005	0.0024	0.04064	-	7344	2	-	Shin-S_mQTL_EUR_2014
rs579459	rs579459	chr9:136154168	chr9:133278724	C	T	rs651007	chr9:136153875	chr9:133278431	T	C	1	1	1	N.N.Dimethylglycine	EFO_0004727	Raffler J	26352407	European	2015	-0.01466	0.007172	0.041	-	3665	1	-	Raffler-J_mQTL_EUR_2015
rs579459	rs579459	chr9:136154168	chr9:133278724	C	T	rs579459	chr9:136154168	chr9:133278724	C	T	0	1	1	Hydroxysphingomyeline C24:1	EFO_0004727	Draisma H	26068415	European	2015	0.0127	0.0062	0.04104	+	6536	6	-	Draisma-H_mQTL_EUR_2015
rs579459	rs579459	chr9:136154168	chr9:133278724	C	T	chr9:136138765	chr9:136138765	chr9:133263362	G	GCGCCCACCACTA	1	0.81767	0.99313	Sphingomyelins	EFO_0004727	Kettunen J	27005778	European	2016	0.03834	0.0187	0.04106	+	13476	10	-	Kettunen-J_mQTL_EUR_2016
rs579459	rs579459	chr9:136154168	chr9:133278724	C	T	rs495828	chr9:136154867	chr9:133279294	T	G	1	1	1	Histidine	EFO_0004727	Shin S	24816252	European	2014	-0.0025	0.0012	0.04108	-	7355	2	-	Shin-S_mQTL_EUR_2014
rs579459	rs579459	chr9:136154168	chr9:133278724	C	T	rs495828	chr9:136154867	chr9:133279294	T	G	1	1	1	Hydroxysphingomyeline C22:1	EFO_0004727	Draisma H	26068415	European	2015	0.0113	0.0055	0.04119	+	6536	6	-	Draisma-H_mQTL_EUR_2015
rs579459	rs579459	chr9:136154168	chr9:133278724	C	T	chr9:136141870	chr9:136141870	chr9:133266456	T	C	1	0.82314	0.99316	Phospholipids in medium HDL	EFO_0004727	Kettunen J	27005778	European	2016	0.02549	0.01238	0.04119	+	21558	12	-	Kettunen-J_mQTL_EUR_2016
rs579459	rs579459	chr9:136154168	chr9:133278724	C	T	rs579459	chr9:136154168	chr9:133278724	C	T	0	1	1	Sphingomyeline C24:0	EFO_0004727	Draisma H	26068415	European	2015	0.0102	0.005	0.04122	+	7475	7	-	Draisma-H_mQTL_EUR_2015
rs579459	rs579459	chr9:136154168	chr9:133278724	C	T	rs649129	chr9:136154304	-	T	C	1	1	1	Histidine	EFO_0004727	Shin S	24816252	European	2014	-0.0025	0.0012	0.04125	-	7355	2	-	Shin-S_mQTL_EUR_2014
rs579459	rs579459	chr9:136154168	chr9:133278724	C	T	rs579459	chr9:136154168	chr9:133278724	C	T	0	1	1	Histidine	EFO_0004727	Shin S	24816252	European	2014	-0.0025	0.0012	0.04128	-	7355	2	-	Shin-S_mQTL_EUR_2014
rs579459	rs579459	chr9:136154168	chr9:133278724	C	T	rs495828	chr9:136154867	chr9:133279294	T	G	1	1	1	Phosphatidylcholine acyl-alkyl C36:0	EFO_0004727	Draisma H	26068415	European	2015	0.013	0.0064	0.04135	+	7474	7	-	Draisma-H_mQTL_EUR_2015
rs579459	rs579459	chr9:136154168	chr9:133278724	C	T	rs8176643	chr9:136149709	chr9:133274293	A	AC	1	0.81767	0.99313	Total fatty acids	EFO_0004727	Kettunen J	27005778	European	2016	0.03244	0.01586	0.04151	+	13505	10	-	Kettunen-J_mQTL_EUR_2016
rs579459	rs579459	chr9:136154168	chr9:133278724	C	T	rs649129	chr9:136154304	-	T	C	1	1	1	2-hydroxyisobutyrate	EFO_0004727	Shin S	24816252	European	2014	-0.0066	0.0033	0.04155	-	6180	2	-	Shin-S_mQTL_EUR_2014
rs579459	rs579459	chr9:136154168	chr9:133278724	C	T	rs579459	chr9:136154168	chr9:133278724	C	T	0	1	1	2-hydroxyisobutyrate	EFO_0004727	Shin S	24816252	European	2014	-0.0066	0.0033	0.04162	-	6180	2	-	Shin-S_mQTL_EUR_2014
rs579459	rs579459	chr9:136154168	chr9:133278724	C	T	rs495828	chr9:136154867	chr9:133279294	T	G	1	1	1	Alanine	EFO_0004727	Kettunen J	27005778	European	2016	0.02254	0.01106	0.04168	+	24796	14	-	Kettunen-J_mQTL_EUR_2016
rs579459	rs579459	chr9:136154168	chr9:133278724	C	T	rs651007	chr9:136153875	chr9:133278431	T	C	1	1	1	X-11299	EFO_0004727	Shin S	24816252	European	2014	0.0225	0.0111	0.04175	+	6904	2	-	Shin-S_mQTL_EUR_2014
rs579459	rs579459	chr9:136154168	chr9:133278724	C	T	rs495828	chr9:136154867	chr9:133279294	T	G	1	1	1	Histidine	EFO_0004727	Draisma H	26068415	European	2015	-0.0074	0.0036	0.04204	-	7475	7	-	Draisma-H_mQTL_EUR_2015
rs579459	rs579459	chr9:136154168	chr9:133278724	C	T	rs649129	chr9:136154304	-	T	C	1	1	1	Total cholesterol in medium VLDL	EFO_0004727	Kettunen J	27005778	European	2016	0.02435	0.01191	0.04284	+	21551	12	-	Kettunen-J_mQTL_EUR_2016
rs579459	rs579459	chr9:136154168	chr9:133278724	C	T	rs495828	chr9:136154867	chr9:133279294	T	G	1	1	1	Free cholesterol in medium HDL	EFO_0004727	Kettunen J	27005778	European	2016	0.024	0.01175	0.04285	+	21559	12	-	Kettunen-J_mQTL_EUR_2016
rs579459	rs579459	chr9:136154168	chr9:133278724	C	T	rs651007	chr9:136153875	chr9:133278431	T	C	1	1	1	2-hydroxyisobutyrate	EFO_0004727	Shin S	24816252	European	2014	-0.0066	0.0033	0.04291	-	6180	2	-	Shin-S_mQTL_EUR_2014
rs579459	rs579459	chr9:136154168	chr9:133278724	C	T	rs579459	chr9:136154168	chr9:133278724	C	T	0	1	1	X-04498	EFO_0004727	Shin S	24816252	European	2014	-0.007	0.0035	0.04294	-	6733	2	-	Shin-S_mQTL_EUR_2014
rs579459	rs579459	chr9:136154168	chr9:133278724	C	T	rs649129	chr9:136154304	-	T	C	1	1	1	X-04498	EFO_0004727	Shin S	24816252	European	2014	-0.007	0.0035	0.04302	-	6733	2	-	Shin-S_mQTL_EUR_2014
rs579459	rs579459	chr9:136154168	chr9:133278724	C	T	rs635634	chr9:136155000	chr9:133279427	T	C	1	0.83452	1	L-HDL-C	EFO_0004727	Tukiainen T	22156771	European	2012	-0.039	0.0193	0.0431	-	8330	5	-	mQTL_2017
rs579459	rs579459	chr9:136154168	chr9:133278724	C	T	rs649129	chr9:136154304	-	T	C	1	1	1	Deoxycholate	EFO_0004727	Shin S	24816252	European	2014	-0.0164	0.0081	0.04311	-	4934	2	-	Shin-S_mQTL_EUR_2014
rs579459	rs579459	chr9:136154168	chr9:133278724	C	T	rs579459	chr9:136154168	chr9:133278724	C	T	0	1	1	Deoxycholate	EFO_0004727	Shin S	24816252	European	2014	-0.0164	0.0081	0.04316	-	4934	2	-	Shin-S_mQTL_EUR_2014
rs579459	rs579459	chr9:136154168	chr9:133278724	C	T	rs579459	chr9:136154168	chr9:133278724	C	T	0	1	1	X-11491	EFO_0004727	Shin S	24816252	European	2014	-0.0139	0.0069	0.04343	-	6200	2	-	Shin-S_mQTL_EUR_2014
rs579459	rs579459	chr9:136154168	chr9:133278724	C	T	rs649129	chr9:136154304	-	T	C	1	1	1	X-11491	EFO_0004727	Shin S	24816252	European	2014	-0.0139	0.0069	0.04344	-	6200	2	-	Shin-S_mQTL_EUR_2014
rs579459	rs579459	chr9:136154168	chr9:133278724	C	T	rs495828	chr9:136154867	chr9:133279294	T	G	1	1	1	X-12405	EFO_0004727	Shin S	24816252	European	2014	-0.0093	0.0046	0.04344	-	6327	2	-	Shin-S_mQTL_EUR_2014
rs579459	rs579459	chr9:136154168	chr9:133278724	C	T	rs651007	chr9:136153875	chr9:133278431	T	C	1	1	1	7-methylguanine	EFO_0004727	Shin S	24816252	European	2014	0.0081	0.004	0.0435	+	5804	2	-	Shin-S_mQTL_EUR_2014
rs579459	rs579459	chr9:136154168	chr9:133278724	C	T	rs579459	chr9:136154168	chr9:133278724	C	T	0	1	1	Total cholesterol in medium VLDL	EFO_0004727	Kettunen J	27005778	European	2016	0.02427	0.01191	0.04355	+	21551	12	-	Kettunen-J_mQTL_EUR_2016
rs579459	rs579459	chr9:136154168	chr9:133278724	C	T	rs651007	chr9:136153875	chr9:133278431	T	C	1	1	1	Total cholesterol in medium VLDL	EFO_0004727	Kettunen J	27005778	European	2016	0.02424	0.01191	0.0437	+	21551	12	-	Kettunen-J_mQTL_EUR_2016
rs579459	rs579459	chr9:136154168	chr9:133278724	C	T	rs651007	chr9:136153875	chr9:133278431	T	C	1	1	1	Hydroxysphingomyeline C22:1	EFO_0004727	Draisma H	26068415	European	2015	0.0116	0.0058	0.04374	+	6536	6	-	Draisma-H_mQTL_EUR_2015
rs579459	rs579459	chr9:136154168	chr9:133278724	C	T	rs600038	chr9:136151806	chr9:133276354	C	T	1	0.99411	1	Total cholesterol in medium VLDL	EFO_0004727	Kettunen J	27005778	European	2016	0.02421	0.0119	0.04389	+	21551	12	-	Kettunen-J_mQTL_EUR_2016
rs579459	rs579459	chr9:136154168	chr9:133278724	C	T	rs651007	chr9:136153875	chr9:133278431	T	C	1	1	1	Alpha-ketoglutarate	EFO_0004727	Shin S	24816252	European	2014	-0.0089	0.0044	0.04393	-	5717	2	-	Shin-S_mQTL_EUR_2014
rs579459	rs579459	chr9:136154168	chr9:133278724	C	T	rs495828	chr9:136154867	chr9:133279294	T	G	1	1	1	X-13477	EFO_0004727	Shin S	24816252	European	2014	-0.0065	0.0032	0.04413	-	5694	2	-	Shin-S_mQTL_EUR_2014
rs579459	rs579459	chr9:136154168	chr9:133278724	C	T	rs651007	chr9:136153875	chr9:133278431	T	C	1	1	1	X-04498	EFO_0004727	Shin S	24816252	European	2014	-0.007	0.0035	0.04422	-	6733	2	-	Shin-S_mQTL_EUR_2014
rs579459	rs579459	chr9:136154168	chr9:133278724	C	T	rs651007	chr9:136153875	chr9:133278431	T	C	1	1	1	X-13549	EFO_0004727	Shin S	24816252	European	2014	-0.0035	0.0018	0.04506	-	6920	2	-	Shin-S_mQTL_EUR_2014
rs579459	rs579459	chr9:136154168	chr9:133278724	C	T	rs649129	chr9:136154304	-	T	C	1	1	1	Alanine	EFO_0004727	Kettunen J	27005778	European	2016	0.02237	0.01118	0.0453	+	24796	14	-	Kettunen-J_mQTL_EUR_2016
rs579459	rs579459	chr9:136154168	chr9:133278724	C	T	rs579459	chr9:136154168	chr9:133278724	C	T	0	1	1	Alanine	EFO_0004727	Kettunen J	27005778	European	2016	0.02233	0.01117	0.04566	+	24796	14	-	Kettunen-J_mQTL_EUR_2016
rs579459	rs579459	chr9:136154168	chr9:133278724	C	T	rs495828	chr9:136154867	chr9:133279294	T	G	1	1	1	3 hydroxybutyrate	EFO_0004727	Kettunen J	27005778	European	2016	0.0242	0.01212	0.04588	+	24154	14	-	Kettunen-J_mQTL_EUR_2016
rs579459	rs579459	chr9:136154168	chr9:133278724	C	T	rs495828	chr9:136154867	chr9:133279294	T	G	1	1	1	X-12329	EFO_0004727	Shin S	24816252	European	2014	0.0325	0.0163	0.0459	+	831	2	-	Shin-S_mQTL_EUR_2014
rs579459	rs579459	chr9:136154168	chr9:133278724	C	T	rs651007	chr9:136153875	chr9:133278431	T	C	1	1	1	Alanine	EFO_0004727	Kettunen J	27005778	European	2016	0.0223	0.01117	0.04591	+	24796	14	-	Kettunen-J_mQTL_EUR_2016
rs579459	rs579459	chr9:136154168	chr9:133278724	C	T	rs649129	chr9:136154304	-	T	C	1	1	1	Phosphatidylcholine acyl-alkyl C36:0	EFO_0004727	Draisma H	26068415	European	2015	0.0127	0.0064	0.04628	+	7474	7	-	Draisma-H_mQTL_EUR_2015
rs579459	rs579459	chr9:136154168	chr9:133278724	C	T	rs495828	chr9:136154867	chr9:133279294	T	G	1	1	1	X-12244	EFO_0004727	Shin S	24816252	European	2014	-0.005	0.0025	0.04628	-	6279	2	-	Shin-S_mQTL_EUR_2014
rs579459	rs579459	chr9:136154168	chr9:133278724	C	T	rs649129	chr9:136154304	-	T	C	1	1	1	X-12244	EFO_0004727	Shin S	24816252	European	2014	-0.005	0.0025	0.04637	-	6279	2	-	Shin-S_mQTL_EUR_2014
rs579459	rs579459	chr9:136154168	chr9:133278724	C	T	rs579459	chr9:136154168	chr9:133278724	C	T	0	1	1	X-12244	EFO_0004727	Shin S	24816252	European	2014	-0.005	0.0025	0.04638	-	6279	2	-	Shin-S_mQTL_EUR_2014
rs579459	rs579459	chr9:136154168	chr9:133278724	C	T	rs600038	chr9:136151806	chr9:133276354	C	T	1	0.99411	1	ApoA1	EFO_0004727	Kettunen J	27005778	European	2016	0.02526	0.01259	0.04656	+	20687	12	-	Kettunen-J_mQTL_EUR_2016
rs579459	rs579459	chr9:136154168	chr9:133278724	C	T	rs8176643	chr9:136149709	chr9:133274293	A	AC	1	0.81767	0.99313	Omega 3 fatty acids	EFO_0004727	Kettunen J	27005778	European	2016	0.03172	0.01585	0.04667	+	13544	10	-	Kettunen-J_mQTL_EUR_2016
rs579459	rs579459	chr9:136154168	chr9:133278724	C	T	rs649129	chr9:136154304	-	T	C	1	1	1	X-12851	EFO_0004727	Shin S	24816252	European	2014	-0.0215	0.0108	0.04668	-	4515	2	-	Shin-S_mQTL_EUR_2014
rs579459	rs579459	chr9:136154168	chr9:133278724	C	T	rs579459	chr9:136154168	chr9:133278724	C	T	0	1	1	X-12851	EFO_0004727	Shin S	24816252	European	2014	-0.0215	0.0108	0.0467	-	4515	2	-	Shin-S_mQTL_EUR_2014
rs579459	rs579459	chr9:136154168	chr9:133278724	C	T	rs649129	chr9:136154304	-	T	C	1	1	1	Hydroxysphingomyeline C24:1	EFO_0004727	Draisma H	26068415	European	2015	0.0124	0.0062	0.04698	+	6536	6	-	Draisma-H_mQTL_EUR_2015
rs579459	rs579459	chr9:136154168	chr9:133278724	C	T	rs635634	chr9:136155000	chr9:133279427	T	C	1	0.83452	1	Triglycerides in small HDL	EFO_0004727	Kettunen J	27005778	European	2016	0.02488	0.01241	0.04728	+	21558	12	-	Kettunen-J_mQTL_EUR_2016
rs579459	rs579459	chr9:136154168	chr9:133278724	C	T	rs649129	chr9:136154304	-	T	C	1	1	1	Sphingomyeline C24:0	EFO_0004727	Draisma H	26068415	European	2015	0.0099	0.005	0.04742	+	7475	7	-	Draisma-H_mQTL_EUR_2015
rs579459	rs579459	chr9:136154168	chr9:133278724	C	T	chr9:136138765	chr9:136138765	chr9:133263362	G	GCGCCCACCACTA	1	0.81767	0.99313	Total fatty acids	EFO_0004727	Kettunen J	27005778	European	2016	0.03721	0.01871	0.04747	+	13505	10	-	Kettunen-J_mQTL_EUR_2016
rs579459	rs579459	chr9:136154168	chr9:133278724	C	T	rs635634	chr9:136155000	chr9:133279427	T	C	1	0.83452	1	S-VLDL-P	EFO_0004727	Tukiainen T	22156771	European	2012	0.0381	0.0193	0.0479	+	8330	5	-	mQTL_2017
rs579459	rs579459	chr9:136154168	chr9:133278724	C	T	rs651007	chr9:136153875	chr9:133278431	T	C	1	1	1	Inosine	EFO_0004727	Shin S	24816252	European	2014	0.0255	0.0129	0.04797	+	2639	2	-	Shin-S_mQTL_EUR_2014
rs579459	rs579459	chr9:136154168	chr9:133278724	C	T	rs579459	chr9:136154168	chr9:133278724	C	T	0	1	1	ApoA1	EFO_0004727	Kettunen J	27005778	European	2016	0.02508	0.01259	0.04827	+	20687	12	-	Kettunen-J_mQTL_EUR_2016
rs579459	rs579459	chr9:136154168	chr9:133278724	C	T	rs579459	chr9:136154168	chr9:133278724	C	T	0	1	1	1-arachidonoylglycerophosphocholine*	EFO_0004727	Shin S	24816252	European	2014	0.0069	0.0035	0.0485	+	7063	2	-	Shin-S_mQTL_EUR_2014
rs579459	rs579459	chr9:136154168	chr9:133278724	C	T	rs579459	chr9:136154168	chr9:133278724	C	T	0	1	1	X-12734	EFO_0004727	Shin S	24816252	European	2014	0.0192	0.0097	0.0485	+	5270	2	-	Shin-S_mQTL_EUR_2014
rs579459	rs579459	chr9:136154168	chr9:133278724	C	T	rs649129	chr9:136154304	-	T	C	1	1	1	X-12734	EFO_0004727	Shin S	24816252	European	2014	0.0192	0.0097	0.04851	+	5270	2	-	Shin-S_mQTL_EUR_2014
rs579459	rs579459	chr9:136154168	chr9:133278724	C	T	rs649129	chr9:136154304	-	T	C	1	1	1	ApoA1	EFO_0004727	Kettunen J	27005778	European	2016	0.02504	0.01259	0.04855	+	20687	12	-	Kettunen-J_mQTL_EUR_2016
rs579459	rs579459	chr9:136154168	chr9:133278724	C	T	rs649129	chr9:136154304	-	T	C	1	1	1	1-arachidonoylglycerophosphocholine*	EFO_0004727	Shin S	24816252	European	2014	0.0069	0.0035	0.04855	+	7063	2	-	Shin-S_mQTL_EUR_2014
rs579459	rs579459	chr9:136154168	chr9:133278724	C	T	rs495828	chr9:136154867	chr9:133279294	T	G	1	1	1	Phosphatidylcholine acyl-alkyl C32:1	EFO_0004727	Draisma H	26068415	European	2015	0.0101	0.0051	0.04873	+	7476	7	-	Draisma-H_mQTL_EUR_2015
rs579459	rs579459	chr9:136154168	chr9:133278724	C	T	rs495828	chr9:136154867	chr9:133279294	T	G	1	1	1	1-arachidonoylglycerophosphocholine*	EFO_0004727	Shin S	24816252	European	2014	0.0069	0.0035	0.04875	+	7063	2	-	Shin-S_mQTL_EUR_2014
rs579459	rs579459	chr9:136154168	chr9:133278724	C	T	rs649129	chr9:136154304	-	T	C	1	1	1	X-12786	EFO_0004727	Shin S	24816252	European	2014	-0.0098	0.005	0.04886	-	6144	2	-	Shin-S_mQTL_EUR_2014
rs579459	rs579459	chr9:136154168	chr9:133278724	C	T	rs579459	chr9:136154168	chr9:133278724	C	T	0	1	1	X-12786	EFO_0004727	Shin S	24816252	European	2014	-0.0098	0.005	0.04893	-	6144	2	-	Shin-S_mQTL_EUR_2014
rs579459	rs579459	chr9:136154168	chr9:133278724	C	T	rs651007	chr9:136153875	chr9:133278431	T	C	1	1	1	ApoA1	EFO_0004727	Kettunen J	27005778	European	2016	0.025	0.01259	0.04893	+	20687	12	-	Kettunen-J_mQTL_EUR_2016
rs579459	rs579459	chr9:136154168	chr9:133278724	C	T	rs579459	chr9:136154168	chr9:133278724	C	T	0	1	1	HWESASXX*	EFO_0004727	Shin S	24816252	European	2014	0.0119	0.0061	0.04902	+	7255	2	-	Shin-S_mQTL_EUR_2014
rs579459	rs579459	chr9:136154168	chr9:133278724	C	T	rs649129	chr9:136154304	-	T	C	1	1	1	HWESASXX*	EFO_0004727	Shin S	24816252	European	2014	0.0119	0.0061	0.04909	+	7255	2	-	Shin-S_mQTL_EUR_2014
rs579459	rs579459	chr9:136154168	chr9:133278724	C	T	rs600038	chr9:136151806	chr9:133276354	C	T	1	0.99411	1	Alanine	EFO_0004727	Kettunen J	27005778	European	2016	0.02193	0.01115	0.04929	+	24796	14	-	Kettunen-J_mQTL_EUR_2016
rs579459	rs579459	chr9:136154168	chr9:133278724	C	T	rs495828	chr9:136154867	chr9:133279294	T	G	1	1	1	X-11787	EFO_0004727	Shin S	24816252	European	2014	-0.0034	0.0017	0.04931	-	7362	2	-	Shin-S_mQTL_EUR_2014
rs579459	rs579459	chr9:136154168	chr9:133278724	C	T	rs579459	chr9:136154168	chr9:133278724	C	T	0	1	1	Phosphatidylcholine acyl-alkyl C36:0	EFO_0004727	Draisma H	26068415	European	2015	0.0126	0.0064	0.04932	+	7474	7	-	Draisma-H_mQTL_EUR_2015
rs579459	rs579459	chr9:136154168	chr9:133278724	C	T	rs600038	chr9:136151806	chr9:133276354	C	T	1	0.99411	1	Phosphatidylcholine and other cholines	EFO_0004727	Kettunen J	27005778	European	2016	0.02914	0.01473	0.04938	+	13542	10	-	Kettunen-J_mQTL_EUR_2016
rs579459	rs579459	chr9:136154168	chr9:133278724	C	T	rs649129	chr9:136154304	-	T	C	1	1	1	X-11787	EFO_0004727	Shin S	24816252	European	2014	-0.0034	0.0017	0.04956	-	7362	2	-	Shin-S_mQTL_EUR_2014
rs579459	rs579459	chr9:136154168	chr9:133278724	C	T	rs579459	chr9:136154168	chr9:133278724	C	T	0	1	1	X-11787	EFO_0004727	Shin S	24816252	European	2014	-0.0034	0.0017	0.04962	-	7362	2	-	Shin-S_mQTL_EUR_2014
rs579459	rs579459	chr9:136154168	chr9:133278724	C	T	rs651007	chr9:136153875	chr9:133278431	T	C	1	1	1	Glycine	EFO_0004727	Raffler J	26352407	European	2015	-0.01281	0.006529	0.04989	-	3811	1	-	Raffler-J_mQTL_EUR_2015
rs579459	rs579459	chr9:136154168	chr9:133278724	C	T	rs651007	chr9:136153875	chr9:133278431	T	C	1	1	1	Sphingomyeline C26:0	EFO_0004727	Draisma H	26068415	European	2015	0.0169	0.0086	0.04993	+	6567	6	-	Draisma-H_mQTL_EUR_2015
rs579459	rs579459	chr9:136154168	chr9:133278724	C	T	rs651007	chr9:136153875	chr9:133278431	T	C	1	1	1	X-14588	EFO_0004727	Shin S	24816252	European	2014	-0.0024	0.0012	0.05026	-	7330	2	-	Shin-S_mQTL_EUR_2014
rs579459	rs579459	chr9:136154168	chr9:133278724	C	T	chr9:136138765	chr9:136138765	chr9:133263362	G	GCGCCCACCACTA	1	0.81767	0.99313	Serum total triglycerides	EFO_0004727	Kettunen J	27005778	European	2016	0.03076	0.01558	0.05074	+	21545	12	-	Kettunen-J_mQTL_EUR_2016
rs579459	rs579459	chr9:136154168	chr9:133278724	C	T	rs532436	chr9:136149830	chr9:133274414	A	G	1	0.82865	0.9932	Sphingomyelins	EFO_0004727	Kettunen J	27005778	European	2016	0.03014	0.01538	0.05086	+	13476	10	-	Kettunen-J_mQTL_EUR_2016
rs579459	rs579459	chr9:136154168	chr9:133278724	C	T	chr9:136149399	chr9:136149399	chr9:133273983	A	G	1	0.82865	0.9932	Sphingomyelins	EFO_0004727	Kettunen J	27005778	European	2016	0.03011	0.01538	0.0511	+	13476	10	-	Kettunen-J_mQTL_EUR_2016
rs579459	rs579459	chr9:136154168	chr9:133278724	C	T	rs635634	chr9:136155000	chr9:133279427	T	C	1	0.83452	1	LA	EFO_0004727	Tukiainen T	22156771	European	2012	0.0377	0.0193	0.0513	+	8330	5	-	mQTL_2017
rs579459	rs579459	chr9:136154168	chr9:133278724	C	T	rs651007	chr9:136153875	chr9:133278431	T	C	1	1	1	Dihomo-linolenate (20:3n3 or n6)	EFO_0004727	Shin S	24816252	European	2014	0.0065	0.0033	0.05142	+	7358	2	-	Shin-S_mQTL_EUR_2014
rs579459	rs579459	chr9:136154168	chr9:133278724	C	T	rs651007	chr9:136153875	chr9:133278431	T	C	1	1	1	Heptanoate (7:0)	EFO_0004727	Shin S	24816252	European	2014	0.005	0.0026	0.05155	+	7355	2	-	Shin-S_mQTL_EUR_2014
rs579459	rs579459	chr9:136154168	chr9:133278724	C	T	rs579459	chr9:136154168	chr9:133278724	C	T	0	1	1	X-12442	EFO_0004727	Shin S	24816252	European	2014	0.0095	0.0049	0.05181	+	7334	2	-	Shin-S_mQTL_EUR_2014
rs579459	rs579459	chr9:136154168	chr9:133278724	C	T	rs649129	chr9:136154304	-	T	C	1	1	1	X-12442	EFO_0004727	Shin S	24816252	European	2014	0.0095	0.0049	0.05188	+	7334	2	-	Shin-S_mQTL_EUR_2014
rs579459	rs579459	chr9:136154168	chr9:133278724	C	T	rs8176643	chr9:136149709	chr9:133274293	A	AC	1	0.81767	0.99313	Acetate	EFO_0004727	Kettunen J	27005778	European	2016	0.02394	0.01232	0.05208	+	24748	14	-	Kettunen-J_mQTL_EUR_2016
rs579459	rs579459	chr9:136154168	chr9:133278724	C	T	chr9:136141870	chr9:136141870	chr9:133266456	T	C	1	0.82314	0.99316	Sphingomyelins	EFO_0004727	Kettunen J	27005778	European	2016	0.03001	0.01541	0.05225	+	13476	10	-	Kettunen-J_mQTL_EUR_2016
rs579459	rs579459	chr9:136154168	chr9:133278724	C	T	rs635634	chr9:136155000	chr9:133279427	T	C	1	0.83452	1	Sphingomyelins	EFO_0004727	Kettunen J	27005778	European	2016	0.02997	0.0154	0.05238	+	13476	10	-	Kettunen-J_mQTL_EUR_2016
rs579459	rs579459	chr9:136154168	chr9:133278724	C	T	rs495828	chr9:136154867	chr9:133279294	T	G	1	1	1	Heptanoate (7:0)	EFO_0004727	Shin S	24816252	European	2014	0.005	0.0026	0.05289	+	7355	2	-	Shin-S_mQTL_EUR_2014
rs579459	rs579459	chr9:136154168	chr9:133278724	C	T	rs651007	chr9:136153875	chr9:133278431	T	C	1	1	1	N-acetylalanine	EFO_0004727	Shin S	24816252	European	2014	-0.0033	0.0017	0.05294	-	7271	2	-	Shin-S_mQTL_EUR_2014
rs579459	rs579459	chr9:136154168	chr9:133278724	C	T	rs579459	chr9:136154168	chr9:133278724	C	T	0	1	1	Heptanoate (7:0)	EFO_0004727	Shin S	24816252	European	2014	0.005	0.0026	0.05297	+	7355	2	-	Shin-S_mQTL_EUR_2014
rs579459	rs579459	chr9:136154168	chr9:133278724	C	T	rs649129	chr9:136154304	-	T	C	1	1	1	Heptanoate (7:0)	EFO_0004727	Shin S	24816252	European	2014	0.005	0.0026	0.05297	+	7355	2	-	Shin-S_mQTL_EUR_2014
rs579459	rs579459	chr9:136154168	chr9:133278724	C	T	rs495828	chr9:136154867	chr9:133279294	T	G	1	1	1	lysoPhosphatidylcholine acyl C17:0	EFO_0004727	Draisma H	26068415	European	2015	-0.013	0.0067	0.05301	-	7476	7	-	Draisma-H_mQTL_EUR_2015
rs579459	rs579459	chr9:136154168	chr9:133278724	C	T	rs579459	chr9:136154168	chr9:133278724	C	T	0	1	1	Phosphatidylcholine and other cholines	EFO_0004727	Kettunen J	27005778	European	2016	0.02865	0.01474	0.0534	+	13542	10	-	Kettunen-J_mQTL_EUR_2016
rs579459	rs579459	chr9:136154168	chr9:133278724	C	T	rs649129	chr9:136154304	-	T	C	1	1	1	Phosphatidylcholine and other cholines	EFO_0004727	Kettunen J	27005778	European	2016	0.02864	0.01474	0.05348	+	13542	10	-	Kettunen-J_mQTL_EUR_2016
rs579459	rs579459	chr9:136154168	chr9:133278724	C	T	rs651007	chr9:136153875	chr9:133278431	T	C	1	1	1	Phosphatidylcholine and other cholines	EFO_0004727	Kettunen J	27005778	European	2016	0.02853	0.01473	0.05434	+	13542	10	-	Kettunen-J_mQTL_EUR_2016
rs579459	rs579459	chr9:136154168	chr9:133278724	C	T	rs651007	chr9:136153875	chr9:133278431	T	C	1	1	1	Histidine	EFO_0004727	Draisma H	26068415	European	2015	-0.0073	0.0038	0.05471	-	7475	7	-	Draisma-H_mQTL_EUR_2015
rs579459	rs579459	chr9:136154168	chr9:133278724	C	T	rs495828	chr9:136154867	chr9:133279294	T	G	1	1	1	X-11491	EFO_0004727	Shin S	24816252	European	2014	-0.0132	0.0069	0.05518	-	6200	2	-	Shin-S_mQTL_EUR_2014
rs579459	rs579459	chr9:136154168	chr9:133278724	C	T	rs649129	chr9:136154304	-	T	C	1	1	1	Phosphatidylcholine diacyl C36:2	EFO_0004727	Draisma H	26068415	European	2015	0.0088	0.0046	0.05608	+	7476	7	-	Draisma-H_mQTL_EUR_2015
rs579459	rs579459	chr9:136154168	chr9:133278724	C	T	rs600038	chr9:136151806	chr9:133276354	C	T	1	0.99411	1	Free cholesterol in medium HDL	EFO_0004727	Kettunen J	27005778	European	2016	0.02286	0.01188	0.05646	+	21559	12	-	Kettunen-J_mQTL_EUR_2016
rs579459	rs579459	chr9:136154168	chr9:133278724	C	T	rs495828	chr9:136154867	chr9:133279294	T	G	1	1	1	3-methylhistidine	EFO_0004727	Shin S	24816252	European	2014	-0.0189	0.0099	0.05659	-	5502	2	-	Shin-S_mQTL_EUR_2014
rs579459	rs579459	chr9:136154168	chr9:133278724	C	T	rs495828	chr9:136154867	chr9:133279294	T	G	1	1	1	X-12844	EFO_0004727	Shin S	24816252	European	2014	-0.0066	0.0034	0.05677	-	7322	2	-	Shin-S_mQTL_EUR_2014
rs579459	rs579459	chr9:136154168	chr9:133278724	C	T	rs649129	chr9:136154304	-	T	C	1	1	1	X-12844	EFO_0004727	Shin S	24816252	European	2014	-0.0066	0.0034	0.05678	-	7322	2	-	Shin-S_mQTL_EUR_2014
rs579459	rs579459	chr9:136154168	chr9:133278724	C	T	rs579459	chr9:136154168	chr9:133278724	C	T	0	1	1	X-12844	EFO_0004727	Shin S	24816252	European	2014	-0.0066	0.0034	0.0568	-	7322	2	-	Shin-S_mQTL_EUR_2014
rs579459	rs579459	chr9:136154168	chr9:133278724	C	T	rs651007	chr9:136153875	chr9:133278431	T	C	1	1	1	Dimethylarginine (SDMA + ADMA)	EFO_0004727	Shin S	24816252	European	2014	0.0034	0.0018	0.05713	+	6940	2	-	Shin-S_mQTL_EUR_2014
rs579459	rs579459	chr9:136154168	chr9:133278724	C	T	rs579459	chr9:136154168	chr9:133278724	C	T	0	1	1	Free cholesterol in medium HDL	EFO_0004727	Kettunen J	27005778	European	2016	0.02277	0.0119	0.05782	+	21559	12	-	Kettunen-J_mQTL_EUR_2016
rs579459	rs579459	chr9:136154168	chr9:133278724	C	T	rs651007	chr9:136153875	chr9:133278431	T	C	1	1	1	Free cholesterol in medium HDL	EFO_0004727	Kettunen J	27005778	European	2016	0.02273	0.01189	0.05799	+	21559	12	-	Kettunen-J_mQTL_EUR_2016
rs579459	rs579459	chr9:136154168	chr9:133278724	C	T	rs649129	chr9:136154304	-	T	C	1	1	1	Free cholesterol in medium HDL	EFO_0004727	Kettunen J	27005778	European	2016	0.02272	0.01189	0.05811	+	21559	12	-	Kettunen-J_mQTL_EUR_2016
rs579459	rs579459	chr9:136154168	chr9:133278724	C	T	rs651007	chr9:136153875	chr9:133278431	T	C	1	1	1	3-indoxyl sulfate	EFO_0004727	Shin S	24816252	European	2014	-0.0083	0.0044	0.05827	-	7339	2	-	Shin-S_mQTL_EUR_2014
rs579459	rs579459	chr9:136154168	chr9:133278724	C	T	rs579459	chr9:136154168	chr9:133278724	C	T	0	1	1	2-hydroxypalmitate	EFO_0004727	Shin S	24816252	European	2014	0.0049	0.0026	0.05837	+	7348	2	-	Shin-S_mQTL_EUR_2014
rs579459	rs579459	chr9:136154168	chr9:133278724	C	T	rs649129	chr9:136154304	-	T	C	1	1	1	2-hydroxypalmitate	EFO_0004727	Shin S	24816252	European	2014	0.0049	0.0026	0.05842	+	7348	2	-	Shin-S_mQTL_EUR_2014
rs579459	rs579459	chr9:136154168	chr9:133278724	C	T	rs495828	chr9:136154867	chr9:133279294	T	G	1	1	1	4-acetamidobutanoate	EFO_0004727	Shin S	24816252	European	2014	-0.0047	0.0025	0.05858	-	6523	2	-	Shin-S_mQTL_EUR_2014
rs579459	rs579459	chr9:136154168	chr9:133278724	C	T	rs495828	chr9:136154867	chr9:133279294	T	G	1	1	1	2-hydroxypalmitate	EFO_0004727	Shin S	24816252	European	2014	0.0049	0.0026	0.05862	+	7348	2	-	Shin-S_mQTL_EUR_2014
rs579459	rs579459	chr9:136154168	chr9:133278724	C	T	rs649129	chr9:136154304	-	T	C	1	1	1	4-acetamidobutanoate	EFO_0004727	Shin S	24816252	European	2014	-0.0047	0.0025	0.05877	-	6523	2	-	Shin-S_mQTL_EUR_2014
rs579459	rs579459	chr9:136154168	chr9:133278724	C	T	rs579459	chr9:136154168	chr9:133278724	C	T	0	1	1	4-acetamidobutanoate	EFO_0004727	Shin S	24816252	European	2014	-0.0047	0.0025	0.05878	-	6523	2	-	Shin-S_mQTL_EUR_2014
rs579459	rs579459	chr9:136154168	chr9:133278724	C	T	rs495828	chr9:136154867	chr9:133279294	T	G	1	1	1	Arachidonate (20:4n6)	EFO_0004727	Shin S	24816252	European	2014	0.0049	0.0026	0.05886	+	7367	2	-	Shin-S_mQTL_EUR_2014
rs579459	rs579459	chr9:136154168	chr9:133278724	C	T	rs651007	chr9:136153875	chr9:133278431	T	C	1	1	1	Pyruvate	EFO_0004727	Shin S	24816252	European	2014	-0.0093	0.0049	0.05952	-	7237	2	-	Shin-S_mQTL_EUR_2014
rs579459	rs579459	chr9:136154168	chr9:133278724	C	T	rs579459	chr9:136154168	chr9:133278724	C	T	0	1	1	Phosphatidylcholine acyl-alkyl C32:1	EFO_0004727	Draisma H	26068415	European	2015	0.0097	0.0052	0.05974	+	7476	7	-	Draisma-H_mQTL_EUR_2015
rs579459	rs579459	chr9:136154168	chr9:133278724	C	T	rs579459	chr9:136154168	chr9:133278724	C	T	0	1	1	N-acetylalanine	EFO_0004727	Shin S	24816252	European	2014	-0.0032	0.0017	0.05985	-	7271	2	-	Shin-S_mQTL_EUR_2014
rs579459	rs579459	chr9:136154168	chr9:133278724	C	T	rs649129	chr9:136154304	-	T	C	1	1	1	N-acetylalanine	EFO_0004727	Shin S	24816252	European	2014	-0.0032	0.0017	0.05988	-	7271	2	-	Shin-S_mQTL_EUR_2014
rs579459	rs579459	chr9:136154168	chr9:133278724	C	T	chr9:136138765	chr9:136138765	chr9:133263362	G	GCGCCCACCACTA	1	0.81767	0.99313	LDL diameter	EFO_0004727	Kettunen J	27005778	European	2016	0.0295	0.01559	0.06019	+	19273	11	-	Kettunen-J_mQTL_EUR_2016
rs579459	rs579459	chr9:136154168	chr9:133278724	C	T	rs651007	chr9:136153875	chr9:133278431	T	C	1	1	1	Glycerophosphorylcholine (GPC)	EFO_0004727	Shin S	24816252	European	2014	0.0065	0.0035	0.0607	+	6782	2	-	Shin-S_mQTL_EUR_2014
rs579459	rs579459	chr9:136154168	chr9:133278724	C	T	rs651007	chr9:136153875	chr9:133278431	T	C	1	1	1	X-12844	EFO_0004727	Shin S	24816252	European	2014	-0.0075	0.004	0.06099	-	7322	2	-	Shin-S_mQTL_EUR_2014
rs579459	rs579459	chr9:136154168	chr9:133278724	C	T	rs651007	chr9:136153875	chr9:133278431	T	C	1	1	1	Docosapentaenoate (n3 DPA; 22:5n3)	EFO_0004727	Shin S	24816252	European	2014	0.0079	0.0042	0.06106	+	7373	2	-	Shin-S_mQTL_EUR_2014
rs579459	rs579459	chr9:136154168	chr9:133278724	C	T	rs579459	chr9:136154168	chr9:133278724	C	T	0	1	1	Phosphatidylcholine diacyl C36:2	EFO_0004727	Draisma H	26068415	European	2015	0.0086	0.0046	0.06119	+	7476	7	-	Draisma-H_mQTL_EUR_2015
rs579459	rs579459	chr9:136154168	chr9:133278724	C	T	rs495828	chr9:136154867	chr9:133279294	T	G	1	1	1	Gamma-tocopherol	EFO_0004727	Shin S	24816252	European	2014	0.0101	0.0054	0.06158	+	5822	2	-	Shin-S_mQTL_EUR_2014
rs579459	rs579459	chr9:136154168	chr9:133278724	C	T	rs8176643	chr9:136149709	chr9:133274293	A	AC	1	0.81767	0.99313	Valine	EFO_0004727	Kettunen J	27005778	European	2016	0.02351	0.01258	0.06171	+	24900	14	-	Kettunen-J_mQTL_EUR_2016
rs579459	rs579459	chr9:136154168	chr9:133278724	C	T	rs495828	chr9:136154867	chr9:133279294	T	G	1	1	1	X-12833	EFO_0004727	Shin S	24816252	European	2014	0.0488	0.0261	0.06199	+	241	2	-	Shin-S_mQTL_EUR_2014
rs579459	rs579459	chr9:136154168	chr9:133278724	C	T	rs495828	chr9:136154867	chr9:133279294	T	G	1	1	1	Total phosphoglycerides	EFO_0004727	Kettunen J	27005778	European	2016	0.02728	0.01455	0.0623	+	13519	10	-	Kettunen-J_mQTL_EUR_2016
rs579459	rs579459	chr9:136154168	chr9:133278724	C	T	rs495828	chr9:136154867	chr9:133279294	T	G	1	1	1	Phosphatidylcholine acyl-alkyl C32:2	EFO_0004727	Draisma H	26068415	European	2015	0.0099	0.0053	0.0628	+	7476	7	-	Draisma-H_mQTL_EUR_2015
rs579459	rs579459	chr9:136154168	chr9:133278724	C	T	rs649129	chr9:136154304	-	T	C	1	1	1	Phosphatidylcholine acyl-alkyl C32:1	EFO_0004727	Draisma H	26068415	European	2015	0.0096	0.0052	0.063	+	7476	7	-	Draisma-H_mQTL_EUR_2015
rs579459	rs579459	chr9:136154168	chr9:133278724	C	T	rs495828	chr9:136154867	chr9:133279294	T	G	1	1	1	Phosphatidylcholine diacyl C36:2	EFO_0004727	Draisma H	26068415	European	2015	0.0085	0.0046	0.06301	+	7476	7	-	Draisma-H_mQTL_EUR_2015
rs579459	rs579459	chr9:136154168	chr9:133278724	C	T	rs635634	chr9:136155000	chr9:133279427	T	C	1	0.83452	1	Lac	EFO_0004727	Tukiainen T	22156771	European	2012	-0.0355	0.0191	0.0633	-	8330	5	-	mQTL_2017
rs579459	rs579459	chr9:136154168	chr9:133278724	C	T	rs579459	chr9:136154168	chr9:133278724	C	T	0	1	1	Phosphatidylcholine diacyl C38:1	EFO_0004727	Draisma H	26068415	European	2015	0.0394	0.0212	0.06334	+	1497	2	-	Draisma-H_mQTL_EUR_2015
rs579459	rs579459	chr9:136154168	chr9:133278724	C	T	rs532436	chr9:136149830	chr9:133274414	A	G	1	0.82865	0.9932	Total fatty acids	EFO_0004727	Kettunen J	27005778	European	2016	0.02864	0.01539	0.06371	+	13505	10	-	Kettunen-J_mQTL_EUR_2016
rs579459	rs579459	chr9:136154168	chr9:133278724	C	T	chr9:136149399	chr9:136149399	chr9:133273983	A	G	1	0.82865	0.9932	Total fatty acids	EFO_0004727	Kettunen J	27005778	European	2016	0.02863	0.01539	0.06386	+	13505	10	-	Kettunen-J_mQTL_EUR_2016
rs579459	rs579459	chr9:136154168	chr9:133278724	C	T	rs495828	chr9:136154867	chr9:133279294	T	G	1	1	1	Sphingomyeline C24:0	EFO_0004727	Draisma H	26068415	European	2015	0.0092	0.005	0.06387	+	7475	7	-	Draisma-H_mQTL_EUR_2015
rs579459	rs579459	chr9:136154168	chr9:133278724	C	T	rs651007	chr9:136153875	chr9:133278431	T	C	1	1	1	Gamma-glutamylthreonine*	EFO_0004727	Shin S	24816252	European	2014	-0.0078	0.0042	0.06398	-	3890	2	-	Shin-S_mQTL_EUR_2014
rs579459	rs579459	chr9:136154168	chr9:133278724	C	T	chr9:136141870	chr9:136141870	chr9:133266456	T	C	1	0.82314	0.99316	Total fatty acids	EFO_0004727	Kettunen J	27005778	European	2016	0.02865	0.01542	0.06413	+	13505	10	-	Kettunen-J_mQTL_EUR_2016
rs579459	rs579459	chr9:136154168	chr9:133278724	C	T	rs495828	chr9:136154867	chr9:133279294	T	G	1	1	1	X-12407	EFO_0004727	Shin S	24816252	European	2014	0.0175	0.0094	0.06414	+	2660	2	-	Shin-S_mQTL_EUR_2014
rs579459	rs579459	chr9:136154168	chr9:133278724	C	T	rs532436	chr9:136149830	chr9:133274414	A	G	1	0.82865	0.9932	Acetate	EFO_0004727	Kettunen J	27005778	European	2016	0.02146	0.01163	0.06498	+	24748	14	-	Kettunen-J_mQTL_EUR_2016
rs579459	rs579459	chr9:136154168	chr9:133278724	C	T	rs651007	chr9:136153875	chr9:133278431	T	C	1	1	1	Phosphatidylcholine acyl-alkyl C34:2	EFO_0004727	Draisma H	26068415	European	2015	0.0111	0.006	0.06512	+	7476	7	-	Draisma-H_mQTL_EUR_2015
rs579459	rs579459	chr9:136154168	chr9:133278724	C	T	rs579459	chr9:136154168	chr9:133278724	C	T	0	1	1	X-12544	EFO_0004727	Shin S	24816252	European	2014	0.0123	0.0067	0.06549	+	5581	2	-	Shin-S_mQTL_EUR_2014
rs579459	rs579459	chr9:136154168	chr9:133278724	C	T	rs649129	chr9:136154304	-	T	C	1	1	1	X-12544	EFO_0004727	Shin S	24816252	European	2014	0.0123	0.0067	0.06551	+	5581	2	-	Shin-S_mQTL_EUR_2014
rs579459	rs579459	chr9:136154168	chr9:133278724	C	T	rs651007	chr9:136153875	chr9:133278431	T	C	1	1	1	Arginine	EFO_0004727	Shin S	24816252	European	2014	0.0054	0.0029	0.06554	+	7104	2	-	Shin-S_mQTL_EUR_2014
rs579459	rs579459	chr9:136154168	chr9:133278724	C	T	rs651007	chr9:136153875	chr9:133278431	T	C	1	1	1	Acetylphosphate	EFO_0004727	Shin S	24816252	European	2014	0.0031	0.0017	0.06562	+	7345	2	-	Shin-S_mQTL_EUR_2014
rs579459	rs579459	chr9:136154168	chr9:133278724	C	T	rs649129	chr9:136154304	-	T	C	1	1	1	4-methyl-2-oxopentanoate	EFO_0004727	Shin S	24816252	European	2014	-0.0044	0.0024	0.06565	-	7329	2	-	Shin-S_mQTL_EUR_2014
rs579459	rs579459	chr9:136154168	chr9:133278724	C	T	rs579459	chr9:136154168	chr9:133278724	C	T	0	1	1	4-methyl-2-oxopentanoate	EFO_0004727	Shin S	24816252	European	2014	-0.0044	0.0024	0.06575	-	7329	2	-	Shin-S_mQTL_EUR_2014
rs579459	rs579459	chr9:136154168	chr9:133278724	C	T	rs495828	chr9:136154867	chr9:133279294	T	G	1	1	1	Kynurenine	EFO_0004727	Shin S	24816252	European	2014	-0.0044	0.0024	0.06576	-	7368	2	-	Shin-S_mQTL_EUR_2014
rs579459	rs579459	chr9:136154168	chr9:133278724	C	T	rs579459	chr9:136154168	chr9:133278724	C	T	0	1	1	lysoPhosphatidylcholine acyl C17:0	EFO_0004727	Draisma H	26068415	European	2015	-0.0124	0.0067	0.06607	-	7476	7	-	Draisma-H_mQTL_EUR_2015
rs579459	rs579459	chr9:136154168	chr9:133278724	C	T	rs579459	chr9:136154168	chr9:133278724	C	T	0	1	1	X-12847	EFO_0004727	Shin S	24816252	European	2014	-0.0135	0.0073	0.06609	-	3813	2	-	Shin-S_mQTL_EUR_2014
rs579459	rs579459	chr9:136154168	chr9:133278724	C	T	rs649129	chr9:136154304	-	T	C	1	1	1	X-12847	EFO_0004727	Shin S	24816252	European	2014	-0.0135	0.0073	0.06612	-	3813	2	-	Shin-S_mQTL_EUR_2014
rs579459	rs579459	chr9:136154168	chr9:133278724	C	T	rs651007	chr9:136153875	chr9:133278431	T	C	1	1	1	Phosphatidylcholine diacyl C38:1	EFO_0004727	Draisma H	26068415	European	2015	0.0403	0.022	0.06625	+	1497	2	-	Draisma-H_mQTL_EUR_2015
rs579459	rs579459	chr9:136154168	chr9:133278724	C	T	chr9:136149399	chr9:136149399	chr9:133273983	A	G	1	0.82865	0.9932	Acetate	EFO_0004727	Kettunen J	27005778	European	2016	0.02302	0.01254	0.06643	+	24748	14	-	Kettunen-J_mQTL_EUR_2016
rs579459	rs579459	chr9:136154168	chr9:133278724	C	T	rs579459	chr9:136154168	chr9:133278724	C	T	0	1	1	Citrate	EFO_0004727	Shin S	24816252	European	2014	0.0046	0.0025	0.06652	+	7364	2	-	Shin-S_mQTL_EUR_2014
rs579459	rs579459	chr9:136154168	chr9:133278724	C	T	rs649129	chr9:136154304	-	T	C	1	1	1	Citrate	EFO_0004727	Shin S	24816252	European	2014	0.0046	0.0025	0.0666	+	7364	2	-	Shin-S_mQTL_EUR_2014
rs579459	rs579459	chr9:136154168	chr9:133278724	C	T	rs495828	chr9:136154867	chr9:133279294	T	G	1	1	1	X-12786	EFO_0004727	Shin S	24816252	European	2014	-0.0091	0.005	0.06661	-	6144	2	-	Shin-S_mQTL_EUR_2014
rs579459	rs579459	chr9:136154168	chr9:133278724	C	T	rs649129	chr9:136154304	-	T	C	1	1	1	lysoPhosphatidylcholine acyl C17:0	EFO_0004727	Draisma H	26068415	European	2015	-0.0123	0.0067	0.06674	-	7476	7	-	Draisma-H_mQTL_EUR_2015
rs579459	rs579459	chr9:136154168	chr9:133278724	C	T	rs651007	chr9:136153875	chr9:133278431	T	C	1	1	1	X-12442	EFO_0004727	Shin S	24816252	European	2014	0.009	0.0049	0.06678	+	7334	2	-	Shin-S_mQTL_EUR_2014
rs579459	rs579459	chr9:136154168	chr9:133278724	C	T	rs651007	chr9:136153875	chr9:133278431	T	C	1	1	1	Sphingomyeline C24:0	EFO_0004727	Draisma H	26068415	European	2015	0.0094	0.0051	0.06692	+	7475	7	-	Draisma-H_mQTL_EUR_2015
rs579459	rs579459	chr9:136154168	chr9:133278724	C	T	rs495828	chr9:136154867	chr9:133279294	T	G	1	1	1	Citrate	EFO_0004727	Shin S	24816252	European	2014	0.0046	0.0025	0.06701	+	7364	2	-	Shin-S_mQTL_EUR_2014
rs579459	rs579459	chr9:136154168	chr9:133278724	C	T	chr9:136149399	chr9:136149399	chr9:133273983	A	G	1	0.82865	0.9932	Pyruvate	EFO_0004727	Kettunen J	27005778	European	2016	0.02276	0.01243	0.06706	+	24756	14	-	Kettunen-J_mQTL_EUR_2016
rs579459	rs579459	chr9:136154168	chr9:133278724	C	T	rs651007	chr9:136153875	chr9:133278431	T	C	1	1	1	Hydroxysphingomyeline C24:1	EFO_0004727	Draisma H	26068415	European	2015	0.0118	0.0065	0.06709	+	6536	6	-	Draisma-H_mQTL_EUR_2015
rs579459	rs579459	chr9:136154168	chr9:133278724	C	T	rs649129	chr9:136154304	-	T	C	1	1	1	Phosphatidylcholine diacyl C38:1	EFO_0004727	Draisma H	26068415	European	2015	0.0389	0.0212	0.0671	+	1497	2	-	Draisma-H_mQTL_EUR_2015
rs579459	rs579459	chr9:136154168	chr9:133278724	C	T	rs649129	chr9:136154304	-	T	C	1	1	1	X-13477	EFO_0004727	Shin S	24816252	European	2014	-0.0059	0.0032	0.0673	-	5694	2	-	Shin-S_mQTL_EUR_2014
rs579459	rs579459	chr9:136154168	chr9:133278724	C	T	rs579459	chr9:136154168	chr9:133278724	C	T	0	1	1	X-13477	EFO_0004727	Shin S	24816252	European	2014	-0.0059	0.0032	0.06742	-	5694	2	-	Shin-S_mQTL_EUR_2014
rs579459	rs579459	chr9:136154168	chr9:133278724	C	T	rs579459	chr9:136154168	chr9:133278724	C	T	0	1	1	Inosine	EFO_0004727	Shin S	24816252	European	2014	0.023	0.0126	0.06757	+	2639	2	-	Shin-S_mQTL_EUR_2014
rs579459	rs579459	chr9:136154168	chr9:133278724	C	T	rs649129	chr9:136154304	-	T	C	1	1	1	Inosine	EFO_0004727	Shin S	24816252	European	2014	0.023	0.0126	0.06765	+	2639	2	-	Shin-S_mQTL_EUR_2014
rs579459	rs579459	chr9:136154168	chr9:133278724	C	T	rs600038	chr9:136151806	chr9:133276354	C	T	1	0.99411	1	Acetate	EFO_0004727	Kettunen J	27005778	European	2016	0.02049	0.01122	0.06775	+	24748	14	-	Kettunen-J_mQTL_EUR_2016
rs579459	rs579459	chr9:136154168	chr9:133278724	C	T	rs579459	chr9:136154168	chr9:133278724	C	T	0	1	1	Phosphatidylcholine acyl-alkyl C32:2	EFO_0004727	Draisma H	26068415	European	2015	0.0097	0.0053	0.06798	+	7476	7	-	Draisma-H_mQTL_EUR_2015
rs579459	rs579459	chr9:136154168	chr9:133278724	C	T	chr9:136138765	chr9:136138765	chr9:133263362	G	GCGCCCACCACTA	1	0.81767	0.99313	22:6 docosahexaenoic acid (DHA)	EFO_0004727	Kettunen J	27005778	European	2016	0.03443	0.01868	0.06812	+	13499	10	-	Kettunen-J_mQTL_EUR_2016
rs579459	rs579459	chr9:136154168	chr9:133278724	C	T	rs579459	chr9:136154168	chr9:133278724	C	T	0	1	1	Ursodeoxycholate	EFO_0004727	Shin S	24816252	European	2014	-0.0143	0.0078	0.06845	-	5162	2	-	Shin-S_mQTL_EUR_2014
rs579459	rs579459	chr9:136154168	chr9:133278724	C	T	rs649129	chr9:136154304	-	T	C	1	1	1	Ursodeoxycholate	EFO_0004727	Shin S	24816252	European	2014	-0.0143	0.0078	0.06846	-	5162	2	-	Shin-S_mQTL_EUR_2014
rs579459	rs579459	chr9:136154168	chr9:133278724	C	T	rs532436	chr9:136149830	chr9:133274414	A	G	1	0.82865	0.9932	Triglycerides in small HDL	EFO_0004727	Kettunen J	27005778	European	2016	0.0228	0.01238	0.06854	+	21558	12	-	Kettunen-J_mQTL_EUR_2016
rs579459	rs579459	chr9:136154168	chr9:133278724	C	T	rs495828	chr9:136154867	chr9:133279294	T	G	1	1	1	Ursodeoxycholate	EFO_0004727	Shin S	24816252	European	2014	-0.0143	0.0078	0.06862	-	5162	2	-	Shin-S_mQTL_EUR_2014
rs579459	rs579459	chr9:136154168	chr9:133278724	C	T	rs649129	chr9:136154304	-	T	C	1	1	1	Urate	EFO_0004727	Shin S	24816252	European	2014	-0.0031	0.0017	0.06887	-	7371	2	-	Shin-S_mQTL_EUR_2014
rs579459	rs579459	chr9:136154168	chr9:133278724	C	T	rs579459	chr9:136154168	chr9:133278724	C	T	0	1	1	Urate	EFO_0004727	Shin S	24816252	European	2014	-0.0031	0.0017	0.06891	-	7371	2	-	Shin-S_mQTL_EUR_2014
rs579459	rs579459	chr9:136154168	chr9:133278724	C	T	rs8176643	chr9:136149709	chr9:133274293	A	AC	1	0.81767	0.99313	Other polyunsaturated fatty acids than 18:2	EFO_0004727	Kettunen J	27005778	European	2016	0.02896	0.01582	0.06897	+	13549	10	-	Kettunen-J_mQTL_EUR_2016
rs579459	rs579459	chr9:136154168	chr9:133278724	C	T	rs651007	chr9:136153875	chr9:133278431	T	C	1	1	1	N-acetylglycine	EFO_0004727	Shin S	24816252	European	2014	-0.0106	0.0058	0.06984	-	6715	2	-	Shin-S_mQTL_EUR_2014
rs579459	rs579459	chr9:136154168	chr9:133278724	C	T	rs651007	chr9:136153875	chr9:133278431	T	C	1	1	1	Pimelylcarnitine	EFO_0004727	Draisma H	26068415	European	2015	-0.0152	0.0084	0.07012	-	5756	5	-	Draisma-H_mQTL_EUR_2015
rs579459	rs579459	chr9:136154168	chr9:133278724	C	T	rs651007	chr9:136153875	chr9:133278431	T	C	1	1	1	Propionylcarnitine	EFO_0004727	Shin S	24816252	European	2014	-0.0048	0.0027	0.07051	-	7364	2	-	Shin-S_mQTL_EUR_2014
rs579459	rs579459	chr9:136154168	chr9:133278724	C	T	rs635634	chr9:136155000	chr9:133279427	T	C	1	0.83452	1	Total fatty acids	EFO_0004727	Kettunen J	27005778	European	2016	0.02792	0.01541	0.07096	+	13505	10	-	Kettunen-J_mQTL_EUR_2016
rs579459	rs579459	chr9:136154168	chr9:133278724	C	T	rs495828	chr9:136154867	chr9:133279294	T	G	1	1	1	X-12442	EFO_0004727	Shin S	24816252	European	2014	0.0089	0.0049	0.07101	+	7334	2	-	Shin-S_mQTL_EUR_2014
rs579459	rs579459	chr9:136154168	chr9:133278724	C	T	rs495828	chr9:136154867	chr9:133279294	T	G	1	1	1	X-04498	EFO_0004727	Shin S	24816252	European	2014	-0.0062	0.0035	0.07109	-	6733	2	-	Shin-S_mQTL_EUR_2014
rs579459	rs579459	chr9:136154168	chr9:133278724	C	T	rs495828	chr9:136154867	chr9:133279294	T	G	1	1	1	Phosphatidylcholine diacyl C38:1	EFO_0004727	Draisma H	26068415	European	2015	0.0383	0.0212	0.0711	+	1497	2	-	Draisma-H_mQTL_EUR_2015
rs579459	rs579459	chr9:136154168	chr9:133278724	C	T	rs635634	chr9:136155000	chr9:133279427	T	C	1	0.83452	1	Lac/Ala	EFO_0004727	Tukiainen T	22156771	European	2012	-0.0345	0.0191	0.0712	-	8330	5	-	mQTL_2017
rs579459	rs579459	chr9:136154168	chr9:133278724	C	T	rs600038	chr9:136151806	chr9:133276354	C	T	1	0.99411	1	Total phosphoglycerides	EFO_0004727	Kettunen J	27005778	European	2016	0.02674	0.01474	0.07125	+	13519	10	-	Kettunen-J_mQTL_EUR_2016
rs579459	rs579459	chr9:136154168	chr9:133278724	C	T	rs649129	chr9:136154304	-	T	C	1	1	1	Phosphatidylcholine acyl-alkyl C32:2	EFO_0004727	Draisma H	26068415	European	2015	0.0096	0.0053	0.07135	+	7476	7	-	Draisma-H_mQTL_EUR_2015
rs579459	rs579459	chr9:136154168	chr9:133278724	C	T	rs579459	chr9:136154168	chr9:133278724	C	T	0	1	1	Docosapentaenoate (n3 DPA; 22:5n3)	EFO_0004727	Shin S	24816252	European	2014	0.0076	0.0042	0.07138	+	7373	2	-	Shin-S_mQTL_EUR_2014
rs579459	rs579459	chr9:136154168	chr9:133278724	C	T	rs649129	chr9:136154304	-	T	C	1	1	1	Docosapentaenoate (n3 DPA; 22:5n3)	EFO_0004727	Shin S	24816252	European	2014	0.0076	0.0042	0.0715	+	7373	2	-	Shin-S_mQTL_EUR_2014
rs579459	rs579459	chr9:136154168	chr9:133278724	C	T	rs651007	chr9:136153875	chr9:133278431	T	C	1	1	1	1-linoleoylglycerophosphocholine	EFO_0004727	Shin S	24816252	European	2014	0.0048	0.0026	0.07168	+	7348	2	-	Shin-S_mQTL_EUR_2014
rs579459	rs579459	chr9:136154168	chr9:133278724	C	T	rs495828	chr9:136154867	chr9:133279294	T	G	1	1	1	X-14541	EFO_0004727	Shin S	24816252	European	2014	-0.0149	0.0083	0.07194	-	1908	2	-	Shin-S_mQTL_EUR_2014
rs579459	rs579459	chr9:136154168	chr9:133278724	C	T	rs495828	chr9:136154867	chr9:133279294	T	G	1	1	1	Docosapentaenoate (n3 DPA; 22:5n3)	EFO_0004727	Shin S	24816252	European	2014	0.0076	0.0042	0.07197	+	7373	2	-	Shin-S_mQTL_EUR_2014
rs579459	rs579459	chr9:136154168	chr9:133278724	C	T	rs651007	chr9:136153875	chr9:133278431	T	C	1	1	1	Phosphatidylcholine acyl-alkyl C32:1	EFO_0004727	Draisma H	26068415	European	2015	0.0096	0.0053	0.07206	+	7476	7	-	Draisma-H_mQTL_EUR_2015
rs579459	rs579459	chr9:136154168	chr9:133278724	C	T	rs8176643	chr9:136149709	chr9:133274293	A	AC	1	0.81767	0.99313	22:6 docosahexaenoic acid (DHA)	EFO_0004727	Kettunen J	27005778	European	2016	0.02877	0.01583	0.07207	+	13499	10	-	Kettunen-J_mQTL_EUR_2016
rs579459	rs579459	chr9:136154168	chr9:133278724	C	T	rs651007	chr9:136153875	chr9:133278431	T	C	1	1	1	Phosphatidylcholine acyl-alkyl C36:3	EFO_0004727	Draisma H	26068415	European	2015	0.0103	0.0057	0.07224	+	7476	7	-	Draisma-H_mQTL_EUR_2015
rs579459	rs579459	chr9:136154168	chr9:133278724	C	T	rs651007	chr9:136153875	chr9:133278431	T	C	1	1	1	Ursodeoxycholate	EFO_0004727	Shin S	24816252	European	2014	-0.0142	0.0079	0.07245	-	5162	2	-	Shin-S_mQTL_EUR_2014
rs579459	rs579459	chr9:136154168	chr9:133278724	C	T	rs651007	chr9:136153875	chr9:133278431	T	C	1	1	1	Eicosapentaenoate (EPA; 20:5n3)	EFO_0004727	Shin S	24816252	European	2014	0.0079	0.0044	0.07268	+	7367	2	-	Shin-S_mQTL_EUR_2014
rs579459	rs579459	chr9:136154168	chr9:133278724	C	T	rs651007	chr9:136153875	chr9:133278431	T	C	1	1	1	Phosphatidylcholine acyl-alkyl C32:2	EFO_0004727	Draisma H	26068415	European	2015	0.0099	0.0055	0.07324	+	7476	7	-	Draisma-H_mQTL_EUR_2015
rs579459	rs579459	chr9:136154168	chr9:133278724	C	T	rs495828	chr9:136154867	chr9:133279294	T	G	1	1	1	Inosine	EFO_0004727	Shin S	24816252	European	2014	0.0226	0.0126	0.07329	+	2639	2	-	Shin-S_mQTL_EUR_2014
rs579459	rs579459	chr9:136154168	chr9:133278724	C	T	rs635634	chr9:136155000	chr9:133279427	T	C	1	0.83452	1	L-HDL-FC	EFO_0004727	Tukiainen T	22156771	European	2012	-0.0345	0.0193	0.0738	-	8330	5	-	mQTL_2017
rs579459	rs579459	chr9:136154168	chr9:133278724	C	T	rs651007	chr9:136153875	chr9:133278431	T	C	1	1	1	X-12407	EFO_0004727	Shin S	24816252	European	2014	0.017	0.0095	0.07385	+	2660	2	-	Shin-S_mQTL_EUR_2014
rs579459	rs579459	chr9:136154168	chr9:133278724	C	T	rs635634	chr9:136155000	chr9:133279427	T	C	1	0.83452	1	Omega 3 fatty acids	EFO_0004727	Kettunen J	27005778	European	2016	0.02761	0.0154	0.07468	+	13544	10	-	Kettunen-J_mQTL_EUR_2016
rs579459	rs579459	chr9:136154168	chr9:133278724	C	T	rs495828	chr9:136154867	chr9:133279294	T	G	1	1	1	X-11593	EFO_0004727	Shin S	24816252	European	2014	-0.0043	0.0024	0.07515	-	7344	2	-	Shin-S_mQTL_EUR_2014
rs579459	rs579459	chr9:136154168	chr9:133278724	C	T	chr9:136149399	chr9:136149399	chr9:133273983	A	G	1	0.82865	0.9932	Total cholesterol in medium VLDL	EFO_0004727	Kettunen J	27005778	European	2016	0.02424	0.01349	0.07519	+	21551	12	-	Kettunen-J_mQTL_EUR_2016
rs579459	rs579459	chr9:136154168	chr9:133278724	C	T	rs651007	chr9:136153875	chr9:133278431	T	C	1	1	1	Acetate	EFO_0004727	Kettunen J	27005778	European	2016	0.01998	0.01124	0.07539	+	24748	14	-	Kettunen-J_mQTL_EUR_2016
rs579459	rs579459	chr9:136154168	chr9:133278724	C	T	rs495828	chr9:136154867	chr9:133279294	T	G	1	1	1	Pyruvate	EFO_0004727	Shin S	24816252	European	2014	-0.0077	0.0043	0.07542	-	7237	2	-	Shin-S_mQTL_EUR_2014
rs579459	rs579459	chr9:136154168	chr9:133278724	C	T	rs649129	chr9:136154304	-	T	C	1	1	1	N-acetylglycine	EFO_0004727	Shin S	24816252	European	2014	-0.0103	0.0058	0.07608	-	6715	2	-	Shin-S_mQTL_EUR_2014
rs579459	rs579459	chr9:136154168	chr9:133278724	C	T	rs579459	chr9:136154168	chr9:133278724	C	T	0	1	1	N-acetylglycine	EFO_0004727	Shin S	24816252	European	2014	-0.0103	0.0058	0.0761	-	6715	2	-	Shin-S_mQTL_EUR_2014
rs579459	rs579459	chr9:136154168	chr9:133278724	C	T	rs649129	chr9:136154304	-	T	C	1	1	1	X-12407	EFO_0004727	Shin S	24816252	European	2014	0.0167	0.0094	0.07677	+	2660	2	-	Shin-S_mQTL_EUR_2014
rs579459	rs579459	chr9:136154168	chr9:133278724	C	T	rs579459	chr9:136154168	chr9:133278724	C	T	0	1	1	X-12407	EFO_0004727	Shin S	24816252	European	2014	0.0167	0.0094	0.07688	+	2660	2	-	Shin-S_mQTL_EUR_2014
rs579459	rs579459	chr9:136154168	chr9:133278724	C	T	rs649129	chr9:136154304	-	T	C	1	1	1	Total phosphoglycerides	EFO_0004727	Kettunen J	27005778	European	2016	0.02622	0.01475	0.07712	+	13519	10	-	Kettunen-J_mQTL_EUR_2016
rs579459	rs579459	chr9:136154168	chr9:133278724	C	T	rs579459	chr9:136154168	chr9:133278724	C	T	0	1	1	Total phosphoglycerides	EFO_0004727	Kettunen J	27005778	European	2016	0.02621	0.01475	0.07717	+	13519	10	-	Kettunen-J_mQTL_EUR_2016
rs579459	rs579459	chr9:136154168	chr9:133278724	C	T	rs651007	chr9:136153875	chr9:133278431	T	C	1	1	1	Total phosphoglycerides	EFO_0004727	Kettunen J	27005778	European	2016	0.02619	0.01474	0.07731	+	13519	10	-	Kettunen-J_mQTL_EUR_2016
rs579459	rs579459	chr9:136154168	chr9:133278724	C	T	rs649129	chr9:136154304	-	T	C	1	1	1	Phosphatidylcholine acyl-alkyl C34:2	EFO_0004727	Draisma H	26068415	European	2015	0.0103	0.0058	0.07771	+	7476	7	-	Draisma-H_mQTL_EUR_2015
rs579459	rs579459	chr9:136154168	chr9:133278724	C	T	rs635634	chr9:136155000	chr9:133279427	T	C	1	0.83452	1	Lac/Glc	EFO_0004727	Tukiainen T	22156771	European	2012	-0.0337	0.0192	0.0789	-	8330	5	-	mQTL_2017
rs579459	rs579459	chr9:136154168	chr9:133278724	C	T	rs579459	chr9:136154168	chr9:133278724	C	T	0	1	1	Acetate	EFO_0004727	Kettunen J	27005778	European	2016	0.01975	0.01124	0.07898	+	24748	14	-	Kettunen-J_mQTL_EUR_2016
rs579459	rs579459	chr9:136154168	chr9:133278724	C	T	rs649129	chr9:136154304	-	T	C	1	1	1	Acetate	EFO_0004727	Kettunen J	27005778	European	2016	0.01974	0.01124	0.07914	+	24748	14	-	Kettunen-J_mQTL_EUR_2016
rs579459	rs579459	chr9:136154168	chr9:133278724	C	T	rs651007	chr9:136153875	chr9:133278431	T	C	1	1	1	Sphingomyeline C20:2	EFO_0004727	Draisma H	26068415	European	2015	0.0129	0.0073	0.07933	+	7476	7	-	Draisma-H_mQTL_EUR_2015
rs579459	rs579459	chr9:136154168	chr9:133278724	C	T	rs651007	chr9:136153875	chr9:133278431	T	C	1	1	1	X-12244	EFO_0004727	Shin S	24816252	European	2014	-0.0053	0.003	0.07945	-	6279	2	-	Shin-S_mQTL_EUR_2014
rs579459	rs579459	chr9:136154168	chr9:133278724	C	T	rs649129	chr9:136154304	-	T	C	1	1	1	X-11852	EFO_0004727	Shin S	24816252	European	2014	0.0219	0.0125	0.07946	+	2860	2	-	Shin-S_mQTL_EUR_2014
rs579459	rs579459	chr9:136154168	chr9:133278724	C	T	rs579459	chr9:136154168	chr9:133278724	C	T	0	1	1	X-11852	EFO_0004727	Shin S	24816252	European	2014	0.0219	0.0125	0.07947	+	2860	2	-	Shin-S_mQTL_EUR_2014
rs579459	rs579459	chr9:136154168	chr9:133278724	C	T	chr9:136141870	chr9:136141870	chr9:133266456	T	C	1	0.82314	0.99316	Concentration of chylomicrons and extremely large VLDL particles	EFO_0004727	Kettunen J	27005778	European	2016	0.02303	0.01302	0.07958	+	18960	11	-	Kettunen-J_mQTL_EUR_2016
rs579459	rs579459	chr9:136154168	chr9:133278724	C	T	chr9:136141870	chr9:136141870	chr9:133266456	T	C	1	0.82314	0.99316	Triglycerides in small HDL	EFO_0004727	Kettunen J	27005778	European	2016	0.02198	0.01242	0.08001	+	21558	12	-	Kettunen-J_mQTL_EUR_2016
rs579459	rs579459	chr9:136154168	chr9:133278724	C	T	rs651007	chr9:136153875	chr9:133278431	T	C	1	1	1	Kynurenine	EFO_0004727	Shin S	24816252	European	2014	-0.0043	0.0024	0.08012	-	7368	2	-	Shin-S_mQTL_EUR_2014
rs579459	rs579459	chr9:136154168	chr9:133278724	C	T	rs579459	chr9:136154168	chr9:133278724	C	T	0	1	1	Phosphatidylcholine acyl-alkyl C34:2	EFO_0004727	Draisma H	26068415	European	2015	0.0102	0.0058	0.08038	+	7476	7	-	Draisma-H_mQTL_EUR_2015
rs579459	rs579459	chr9:136154168	chr9:133278724	C	T	rs651007	chr9:136153875	chr9:133278431	T	C	1	1	1	Concentration of chylomicrons and extremely large VLDL particles	EFO_0004727	Kettunen J	27005778	European	2016	0.02192	0.01245	0.08101	+	18960	11	-	Kettunen-J_mQTL_EUR_2016
rs579459	rs579459	chr9:136154168	chr9:133278724	C	T	rs579459	chr9:136154168	chr9:133278724	C	T	0	1	1	Docosahexaenoate (DHA; 22:6n3)	EFO_0004727	Shin S	24816252	European	2014	0.0072	0.0041	0.08111	+	7369	2	-	Shin-S_mQTL_EUR_2014
rs579459	rs579459	chr9:136154168	chr9:133278724	C	T	rs649129	chr9:136154304	-	T	C	1	1	1	Docosahexaenoate (DHA; 22:6n3)	EFO_0004727	Shin S	24816252	European	2014	0.0072	0.0041	0.08117	+	7369	2	-	Shin-S_mQTL_EUR_2014
rs579459	rs579459	chr9:136154168	chr9:133278724	C	T	rs495828	chr9:136154867	chr9:133279294	T	G	1	1	1	Docosahexaenoate (DHA; 22:6n3)	EFO_0004727	Shin S	24816252	European	2014	0.0072	0.0041	0.08133	+	7369	2	-	Shin-S_mQTL_EUR_2014
rs579459	rs579459	chr9:136154168	chr9:133278724	C	T	rs635634	chr9:136155000	chr9:133279427	T	C	1	0.83452	1	Concentration of chylomicrons and extremely large VLDL particles	EFO_0004727	Kettunen J	27005778	European	2016	0.02276	0.01296	0.08194	+	18960	11	-	Kettunen-J_mQTL_EUR_2016
rs579459	rs579459	chr9:136154168	chr9:133278724	C	T	rs579459	chr9:136154168	chr9:133278724	C	T	0	1	1	Pimelylcarnitine	EFO_0004727	Draisma H	26068415	European	2015	-0.0141	0.0081	0.08202	-	5756	5	-	Draisma-H_mQTL_EUR_2015
rs579459	rs579459	chr9:136154168	chr9:133278724	C	T	rs635634	chr9:136155000	chr9:133279427	T	C	1	0.83452	1	Gln/His	EFO_0004727	Tukiainen T	22156771	European	2012	0.035	0.0201	0.0821	+	8330	5	-	mQTL_2017
rs579459	rs579459	chr9:136154168	chr9:133278724	C	T	rs635634	chr9:136155000	chr9:133279427	T	C	1	0.83452	1	Phe/Val	EFO_0004727	Tukiainen T	22156771	European	2012	-0.0333	0.0191	0.0821	-	8330	5	-	mQTL_2017
rs579459	rs579459	chr9:136154168	chr9:133278724	C	T	rs635634	chr9:136155000	chr9:133279427	T	C	1	0.83452	1	XL-HDL-P	EFO_0004727	Tukiainen T	22156771	European	2012	-0.0335	0.0193	0.0822	-	8330	5	-	mQTL_2017
rs579459	rs579459	chr9:136154168	chr9:133278724	C	T	chr9:136149399	chr9:136149399	chr9:133273983	A	G	1	0.82865	0.9932	Creatinine	EFO_0004727	Kettunen J	27005778	European	2016	-0.02174	0.01249	0.08236	-	24810	14	-	Kettunen-J_mQTL_EUR_2016
rs579459	rs579459	chr9:136154168	chr9:133278724	C	T	rs635634	chr9:136155000	chr9:133279427	T	C	1	0.83452	1	L-HDL-L/S-HDL-L	EFO_0004727	Tukiainen T	22156771	European	2012	-0.0334	0.0192	0.0825	-	8330	5	-	mQTL_2017
rs579459	rs579459	chr9:136154168	chr9:133278724	C	T	rs651007	chr9:136153875	chr9:133278431	T	C	1	1	1	Phosphatidylcholine acyl-alkyl C38:5	EFO_0004727	Draisma H	26068415	European	2015	0.0091	0.0053	0.08257	+	7476	7	-	Draisma-H_mQTL_EUR_2015
rs579459	rs579459	chr9:136154168	chr9:133278724	C	T	rs495828	chr9:136154867	chr9:133279294	T	G	1	1	1	Phosphatidylcholine acyl-alkyl C34:2	EFO_0004727	Draisma H	26068415	European	2015	0.0101	0.0058	0.08289	+	7476	7	-	Draisma-H_mQTL_EUR_2015
rs579459	rs579459	chr9:136154168	chr9:133278724	C	T	rs635634	chr9:136155000	chr9:133279427	T	C	1	0.83452	1	M-VLDL-C	EFO_0004727	Tukiainen T	22156771	European	2012	0.0333	0.0193	0.0838	+	8330	5	-	mQTL_2017
rs579459	rs579459	chr9:136154168	chr9:133278724	C	T	rs651007	chr9:136153875	chr9:133278431	T	C	1	1	1	Isovalerylcarnitine	EFO_0004727	Shin S	24816252	European	2014	-0.0061	0.0035	0.08384	-	7344	2	-	Shin-S_mQTL_EUR_2014
rs579459	rs579459	chr9:136154168	chr9:133278724	C	T	rs651007	chr9:136153875	chr9:133278431	T	C	1	1	1	X-06307	EFO_0004727	Shin S	24816252	European	2014	-0.0076	0.0044	0.08489	-	6385	2	-	Shin-S_mQTL_EUR_2014
rs579459	rs579459	chr9:136154168	chr9:133278724	C	T	rs495828	chr9:136154867	chr9:133279294	T	G	1	1	1	Concentration of medium HDL particles	EFO_0004727	Kettunen J	27005778	European	2016	0.0211	0.01216	0.08513	+	19273	11	-	Kettunen-J_mQTL_EUR_2016
rs579459	rs579459	chr9:136154168	chr9:133278724	C	T	rs495828	chr9:136154867	chr9:133279294	T	G	1	1	1	Acetylphosphate	EFO_0004727	Shin S	24816252	European	2014	0.0029	0.0017	0.08552	+	7345	2	-	Shin-S_mQTL_EUR_2014
rs579459	rs579459	chr9:136154168	chr9:133278724	C	T	rs651007	chr9:136153875	chr9:133278431	T	C	1	1	1	X-11792	EFO_0004727	Shin S	24816252	European	2014	-0.0197	0.0114	0.08561	-	2391	2	-	Shin-S_mQTL_EUR_2014
rs579459	rs579459	chr9:136154168	chr9:133278724	C	T	rs8176643	chr9:136149709	chr9:133274293	A	AC	1	0.81767	0.99313	Triglycerides in small HDL	EFO_0004727	Kettunen J	27005778	European	2016	0.0222	0.0128	0.08606	+	21558	12	-	Kettunen-J_mQTL_EUR_2016
rs579459	rs579459	chr9:136154168	chr9:133278724	C	T	rs635634	chr9:136155000	chr9:133279427	T	C	1	0.83452	1	Acetate	EFO_0004727	Kettunen J	27005778	European	2016	0.02003	0.01167	0.08618	+	24748	14	-	Kettunen-J_mQTL_EUR_2016
rs579459	rs579459	chr9:136154168	chr9:133278724	C	T	rs651007	chr9:136153875	chr9:133278431	T	C	1	1	1	X-12990	EFO_0004727	Shin S	24816252	European	2014	-0.0111	0.0065	0.08637	-	2545	2	-	Shin-S_mQTL_EUR_2014
rs579459	rs579459	chr9:136154168	chr9:133278724	C	T	rs635634	chr9:136155000	chr9:133279427	T	C	1	0.83452	1	CH2-DB	EFO_0004727	Tukiainen T	22156771	European	2012	-0.0332	0.0194	0.0864	-	8330	5	-	mQTL_2017
rs579459	rs579459	chr9:136154168	chr9:133278724	C	T	rs649129	chr9:136154304	-	T	C	1	1	1	Concentration of chylomicrons and extremely large VLDL particles	EFO_0004727	Kettunen J	27005778	European	2016	0.02152	0.01245	0.08673	+	18960	11	-	Kettunen-J_mQTL_EUR_2016
rs579459	rs579459	chr9:136154168	chr9:133278724	C	T	chr9:136141870	chr9:136141870	chr9:133266456	T	C	1	0.82314	0.99316	Valine	EFO_0004727	Kettunen J	27005778	European	2016	0.01979	0.01156	0.08684	+	24900	14	-	Kettunen-J_mQTL_EUR_2016
rs579459	rs579459	chr9:136154168	chr9:133278724	C	T	rs579459	chr9:136154168	chr9:133278724	C	T	0	1	1	Concentration of chylomicrons and extremely large VLDL particles	EFO_0004727	Kettunen J	27005778	European	2016	0.0215	0.01245	0.08696	+	18960	11	-	Kettunen-J_mQTL_EUR_2016
rs579459	rs579459	chr9:136154168	chr9:133278724	C	T	rs649129	chr9:136154304	-	T	C	1	1	1	Gamma-tocopherol	EFO_0004727	Shin S	24816252	European	2014	0.0104	0.0061	0.08805	+	5822	2	-	Shin-S_mQTL_EUR_2014
rs579459	rs579459	chr9:136154168	chr9:133278724	C	T	rs579459	chr9:136154168	chr9:133278724	C	T	0	1	1	Gamma-tocopherol	EFO_0004727	Shin S	24816252	European	2014	0.0104	0.0061	0.08806	+	5822	2	-	Shin-S_mQTL_EUR_2014
rs579459	rs579459	chr9:136154168	chr9:133278724	C	T	rs532436	chr9:136149830	chr9:133274414	A	G	1	0.82865	0.9932	Omega 3 fatty acids	EFO_0004727	Kettunen J	27005778	European	2016	0.02638	0.01538	0.08828	+	13544	10	-	Kettunen-J_mQTL_EUR_2016
rs579459	rs579459	chr9:136154168	chr9:133278724	C	T	rs649129	chr9:136154304	-	T	C	1	1	1	Phosphatidylcholine acyl-alkyl C36:3	EFO_0004727	Draisma H	26068415	European	2015	0.0095	0.0056	0.08831	+	7476	7	-	Draisma-H_mQTL_EUR_2015
rs579459	rs579459	chr9:136154168	chr9:133278724	C	T	chr9:136149399	chr9:136149399	chr9:133273983	A	G	1	0.82865	0.9932	Omega 3 fatty acids	EFO_0004727	Kettunen J	27005778	European	2016	0.02638	0.01538	0.08835	+	13544	10	-	Kettunen-J_mQTL_EUR_2016
rs579459	rs579459	chr9:136154168	chr9:133278724	C	T	rs649129	chr9:136154304	-	T	C	1	1	1	Creatine	EFO_0004727	Shin S	24816252	European	2014	-0.0077	0.0045	0.08853	-	7373	2	-	Shin-S_mQTL_EUR_2014
rs579459	rs579459	chr9:136154168	chr9:133278724	C	T	rs579459	chr9:136154168	chr9:133278724	C	T	0	1	1	Creatine	EFO_0004727	Shin S	24816252	European	2014	-0.0077	0.0045	0.08869	-	7373	2	-	Shin-S_mQTL_EUR_2014
rs579459	rs579459	chr9:136154168	chr9:133278724	C	T	rs495828	chr9:136154867	chr9:133279294	T	G	1	1	1	Hydroxysphingomyeline C24:1	EFO_0004727	Draisma H	26068415	European	2015	0.0106	0.0062	0.08928	+	6536	6	-	Draisma-H_mQTL_EUR_2015
rs579459	rs579459	chr9:136154168	chr9:133278724	C	T	rs651007	chr9:136153875	chr9:133278431	T	C	1	1	1	Caproate (6:0)	EFO_0004727	Shin S	24816252	European	2014	0.0043	0.0026	0.08954	+	7363	2	-	Shin-S_mQTL_EUR_2014
rs579459	rs579459	chr9:136154168	chr9:133278724	C	T	rs579459	chr9:136154168	chr9:133278724	C	T	0	1	1	Sphingomyeline C26:1	EFO_0004727	Draisma H	26068415	European	2015	0.0123	0.0073	0.08976	+	7471	7	-	Draisma-H_mQTL_EUR_2015
rs579459	rs579459	chr9:136154168	chr9:133278724	C	T	rs579459	chr9:136154168	chr9:133278724	C	T	0	1	1	Phosphatidylcholine acyl-alkyl C36:3	EFO_0004727	Draisma H	26068415	European	2015	0.0094	0.0056	0.08993	+	7476	7	-	Draisma-H_mQTL_EUR_2015
rs579459	rs579459	chr9:136154168	chr9:133278724	C	T	rs635634	chr9:136155000	chr9:133279427	T	C	1	0.83452	1	Ala/Gln	EFO_0004727	Tukiainen T	22156771	European	2012	-0.0341	0.0201	0.0901	-	8330	5	-	mQTL_2017
rs579459	rs579459	chr9:136154168	chr9:133278724	C	T	rs651007	chr9:136153875	chr9:133278431	T	C	1	1	1	C-glycosyltryptophan*	EFO_0004727	Shin S	24816252	European	2014	-0.0029	0.0017	0.09011	-	7338	2	-	Shin-S_mQTL_EUR_2014
rs579459	rs579459	chr9:136154168	chr9:133278724	C	T	chr9:136138765	chr9:136138765	chr9:133263362	G	GCGCCCACCACTA	1	0.81767	0.99313	Triglycerides in very large HDL	EFO_0004727	Kettunen J	27005778	European	2016	0.02664	0.01556	0.09037	+	21536	12	-	Kettunen-J_mQTL_EUR_2016
rs579459	rs579459	chr9:136154168	chr9:133278724	C	T	rs651007	chr9:136153875	chr9:133278431	T	C	1	1	1	Glycerol	EFO_0004727	Shin S	24816252	European	2014	0.0045	0.0026	0.09054	+	7352	2	-	Shin-S_mQTL_EUR_2014
rs579459	rs579459	chr9:136154168	chr9:133278724	C	T	rs651007	chr9:136153875	chr9:133278431	T	C	1	1	1	Docosahexaenoate (DHA; 22:6n3)	EFO_0004727	Shin S	24816252	European	2014	0.007	0.0041	0.09075	+	7369	2	-	Shin-S_mQTL_EUR_2014
rs579459	rs579459	chr9:136154168	chr9:133278724	C	T	rs651007	chr9:136153875	chr9:133278431	T	C	1	1	1	Leucine	EFO_0004727	Shin S	24816252	European	2014	-0.0026	0.0016	0.09116	-	7351	2	-	Shin-S_mQTL_EUR_2014
rs579459	rs579459	chr9:136154168	chr9:133278724	C	T	rs649129	chr9:136154304	-	T	C	1	1	1	Pimelylcarnitine	EFO_0004727	Draisma H	26068415	European	2015	-0.0136	0.0081	0.09188	-	5756	5	-	Draisma-H_mQTL_EUR_2015
rs579459	rs579459	chr9:136154168	chr9:133278724	C	T	rs651007	chr9:136153875	chr9:133278431	T	C	1	1	1	Undecanoate (11:0)	EFO_0004727	Shin S	24816252	European	2014	0.0029	0.0017	0.09265	+	7081	2	-	Shin-S_mQTL_EUR_2014
rs579459	rs579459	chr9:136154168	chr9:133278724	C	T	rs495828	chr9:136154867	chr9:133279294	T	G	1	1	1	Concentration of chylomicrons and extremely large VLDL particles	EFO_0004727	Kettunen J	27005778	European	2016	0.02085	0.0123	0.09314	+	18960	11	-	Kettunen-J_mQTL_EUR_2016
rs579459	rs579459	chr9:136154168	chr9:133278724	C	T	rs651007	chr9:136153875	chr9:133278431	T	C	1	1	1	Creatine	EFO_0004727	Shin S	24816252	European	2014	-0.0076	0.0045	0.09318	-	7373	2	-	Shin-S_mQTL_EUR_2014
rs579459	rs579459	chr9:136154168	chr9:133278724	C	T	rs495828	chr9:136154867	chr9:133279294	T	G	1	1	1	Phospholipids in medium HDL	EFO_0004727	Kettunen J	27005778	European	2016	0.01983	0.01176	0.09442	+	21558	12	-	Kettunen-J_mQTL_EUR_2016
rs579459	rs579459	chr9:136154168	chr9:133278724	C	T	rs635634	chr9:136155000	chr9:133279427	T	C	1	0.83452	1	XL-HDL-FC	EFO_0004727	Tukiainen T	22156771	European	2012	-0.0322	0.0193	0.0948	-	8330	5	-	mQTL_2017
rs579459	rs579459	chr9:136154168	chr9:133278724	C	T	rs635634	chr9:136155000	chr9:133279427	T	C	1	0.83452	1	Valine	EFO_0004727	Kettunen J	27005778	European	2016	0.01932	0.01156	0.09487	+	24900	14	-	Kettunen-J_mQTL_EUR_2016
rs579459	rs579459	chr9:136154168	chr9:133278724	C	T	rs495828	chr9:136154867	chr9:133279294	T	G	1	1	1	X-12990	EFO_0004727	Shin S	24816252	European	2014	-0.0103	0.0062	0.09505	-	2545	2	-	Shin-S_mQTL_EUR_2014
rs579459	rs579459	chr9:136154168	chr9:133278724	C	T	rs649129	chr9:136154304	-	T	C	1	1	1	Caproate (6:0)	EFO_0004727	Shin S	24816252	European	2014	0.0042	0.0025	0.09574	+	7363	2	-	Shin-S_mQTL_EUR_2014
rs579459	rs579459	chr9:136154168	chr9:133278724	C	T	rs579459	chr9:136154168	chr9:133278724	C	T	0	1	1	Caproate (6:0)	EFO_0004727	Shin S	24816252	European	2014	0.0042	0.0025	0.09575	+	7363	2	-	Shin-S_mQTL_EUR_2014
rs579459	rs579459	chr9:136154168	chr9:133278724	C	T	rs651007	chr9:136153875	chr9:133278431	T	C	1	1	1	Cortisone	EFO_0004727	Shin S	24816252	European	2014	-0.004	0.0024	0.09575	-	7136	2	-	Shin-S_mQTL_EUR_2014
rs579459	rs579459	chr9:136154168	chr9:133278724	C	T	rs495828	chr9:136154867	chr9:133279294	T	G	1	1	1	N-acetylglycine	EFO_0004727	Shin S	24816252	European	2014	-0.0087	0.0052	0.09602	-	6715	2	-	Shin-S_mQTL_EUR_2014
rs579459	rs579459	chr9:136154168	chr9:133278724	C	T	rs649129	chr9:136154304	-	T	C	1	1	1	X-14541	EFO_0004727	Shin S	24816252	European	2014	-0.0142	0.0085	0.09603	-	1908	2	-	Shin-S_mQTL_EUR_2014
rs579459	rs579459	chr9:136154168	chr9:133278724	C	T	rs579459	chr9:136154168	chr9:133278724	C	T	0	1	1	X-14541	EFO_0004727	Shin S	24816252	European	2014	-0.0142	0.0085	0.09607	-	1908	2	-	Shin-S_mQTL_EUR_2014
rs579459	rs579459	chr9:136154168	chr9:133278724	C	T	rs579459	chr9:136154168	chr9:133278724	C	T	0	1	1	X-11786	EFO_0004727	Shin S	24816252	European	2014	0.0102	0.0061	0.09642	+	2773	2	-	Shin-S_mQTL_EUR_2014
rs579459	rs579459	chr9:136154168	chr9:133278724	C	T	rs649129	chr9:136154304	-	T	C	1	1	1	X-11786	EFO_0004727	Shin S	24816252	European	2014	0.0102	0.0061	0.09646	+	2773	2	-	Shin-S_mQTL_EUR_2014
rs579459	rs579459	chr9:136154168	chr9:133278724	C	T	rs495828	chr9:136154867	chr9:133279294	T	G	1	1	1	X-14588	EFO_0004727	Shin S	24816252	European	2014	-0.002	0.0012	0.09688	-	7330	2	-	Shin-S_mQTL_EUR_2014
rs579459	rs579459	chr9:136154168	chr9:133278724	C	T	rs649129	chr9:136154304	-	T	C	1	1	1	X-14588	EFO_0004727	Shin S	24816252	European	2014	-0.002	0.0012	0.09728	-	7330	2	-	Shin-S_mQTL_EUR_2014
rs579459	rs579459	chr9:136154168	chr9:133278724	C	T	rs579459	chr9:136154168	chr9:133278724	C	T	0	1	1	X-14588	EFO_0004727	Shin S	24816252	European	2014	-0.002	0.0012	0.09739	-	7330	2	-	Shin-S_mQTL_EUR_2014
rs579459	rs579459	chr9:136154168	chr9:133278724	C	T	rs579459	chr9:136154168	chr9:133278724	C	T	0	1	1	Alpha-ketoglutarate	EFO_0004727	Shin S	24816252	European	2014	-0.0073	0.0044	0.09746	-	5717	2	-	Shin-S_mQTL_EUR_2014
rs579459	rs579459	chr9:136154168	chr9:133278724	C	T	rs649129	chr9:136154304	-	T	C	1	1	1	Alpha-ketoglutarate	EFO_0004727	Shin S	24816252	European	2014	-0.0073	0.0044	0.09749	-	5717	2	-	Shin-S_mQTL_EUR_2014
rs579459	rs579459	chr9:136154168	chr9:133278724	C	T	rs495828	chr9:136154867	chr9:133279294	T	G	1	1	1	2-methylbutyroylcarnitine	EFO_0004727	Shin S	24816252	European	2014	-0.0044	0.0026	0.0975	-	7007	2	-	Shin-S_mQTL_EUR_2014
rs579459	rs579459	chr9:136154168	chr9:133278724	C	T	rs651007	chr9:136153875	chr9:133278431	T	C	1	1	1	X-11315	EFO_0004727	Shin S	24816252	European	2014	-0.0058	0.0035	0.09886	-	7337	2	-	Shin-S_mQTL_EUR_2014
rs579459	rs579459	chr9:136154168	chr9:133278724	C	T	chr9:136149399	chr9:136149399	chr9:133273983	A	G	1	0.82865	0.9932	Total cholesterol in medium HDL	EFO_0004727	Kettunen J	27005778	European	2016	0.02242	0.01347	0.09907	+	21558	12	-	Kettunen-J_mQTL_EUR_2016
rs579459	rs579459	chr9:136154168	chr9:133278724	C	T	rs579459	chr9:136154168	chr9:133278724	C	T	0	1	1	Alpha-tocopherol	EFO_0004727	Shin S	24816252	European	2014	0.0061	0.0037	0.09954	+	7276	2	-	Shin-S_mQTL_EUR_2014
rs579459	rs579459	chr9:136154168	chr9:133278724	C	T	rs651007	chr9:136153875	chr9:133278431	T	C	1	1	1	1-arachidonoylglycerophosphocholine*	EFO_0004727	Shin S	24816252	European	2014	0.0058	0.0035	0.09956	+	7063	2	-	Shin-S_mQTL_EUR_2014
rs579459	rs579459	chr9:136154168	chr9:133278724	C	T	rs649129	chr9:136154304	-	T	C	1	1	1	Alpha-tocopherol	EFO_0004727	Shin S	24816252	European	2014	0.0061	0.0037	0.09959	+	7276	2	-	Shin-S_mQTL_EUR_2014
rs579459	rs579459	chr9:136154168	chr9:133278724	C	T	chr9:136141870	chr9:136141870	chr9:133266456	T	C	1	0.82314	0.99316	Omega 3 fatty acids	EFO_0004727	Kettunen J	27005778	European	2016	0.02553	0.01541	0.09965	+	13544	10	-	Kettunen-J_mQTL_EUR_2016
rs579459	rs579459	chr9:136154168	chr9:133278724	C	T	rs649129	chr9:136154304	-	T	C	1	1	1	Sphingomyeline C26:1	EFO_0004727	Draisma H	26068415	European	2015	0.0119	0.0073	0.1003	+	7471	7	-	Draisma-H_mQTL_EUR_2015
rs579459	rs579459	chr9:136154168	chr9:133278724	C	T	rs532436	chr9:136149830	chr9:133274414	A	G	1	0.82865	0.9932	Valine	EFO_0004727	Kettunen J	27005778	European	2016	0.01893	0.01152	0.1004	+	24900	14	-	Kettunen-J_mQTL_EUR_2016
rs579459	rs579459	chr9:136154168	chr9:133278724	C	T	rs651007	chr9:136153875	chr9:133278431	T	C	1	1	1	Laurate (12:0)	EFO_0004727	Shin S	24816252	European	2014	0.0041	0.0025	0.1009	+	7346	2	-	Shin-S_mQTL_EUR_2014
rs579459	rs579459	chr9:136154168	chr9:133278724	C	T	rs635634	chr9:136155000	chr9:133279427	T	C	1	0.83452	1	HDL-D	EFO_0004727	Tukiainen T	22156771	European	2012	-0.0316	0.0192	0.101	-	8330	5	-	mQTL_2017
rs579459	rs579459	chr9:136154168	chr9:133278724	C	T	chr9:136138765	chr9:136138765	chr9:133263362	G	GCGCCCACCACTA	1	0.81767	0.99313	Triglycerides in small VLDL	EFO_0004727	Kettunen J	27005778	European	2016	0.02583	0.01557	0.1013	+	21558	12	-	Kettunen-J_mQTL_EUR_2016
rs579459	rs579459	chr9:136154168	chr9:133278724	C	T	rs651007	chr9:136153875	chr9:133278431	T	C	1	1	1	X-12816	EFO_0004727	Shin S	24816252	European	2014	0.0158	0.0097	0.1017	+	4296	2	-	Shin-S_mQTL_EUR_2014
rs579459	rs579459	chr9:136154168	chr9:133278724	C	T	rs651007	chr9:136153875	chr9:133278431	T	C	1	1	1	X-05907	EFO_0004727	Shin S	24816252	European	2014	0.0043	0.0026	0.102	+	7286	2	-	Shin-S_mQTL_EUR_2014
rs579459	rs579459	chr9:136154168	chr9:133278724	C	T	rs495828	chr9:136154867	chr9:133279294	T	G	1	1	1	X-11852	EFO_0004727	Shin S	24816252	European	2014	0.0192	0.0117	0.102	+	2860	2	-	Shin-S_mQTL_EUR_2014
rs579459	rs579459	chr9:136154168	chr9:133278724	C	T	rs635634	chr9:136155000	chr9:133279427	T	C	1	0.83452	1	Leu/Phe	EFO_0004727	Tukiainen T	22156771	European	2012	0.0313	0.0191	0.102	+	8330	5	-	mQTL_2017
rs579459	rs579459	chr9:136154168	chr9:133278724	C	T	rs495828	chr9:136154867	chr9:133279294	T	G	1	1	1	X-12851	EFO_0004727	Shin S	24816252	European	2014	-0.0177	0.0108	0.1021	-	4515	2	-	Shin-S_mQTL_EUR_2014
rs579459	rs579459	chr9:136154168	chr9:133278724	C	T	rs651007	chr9:136153875	chr9:133278431	T	C	1	1	1	Glycerol 3-phosphate (G3P)	EFO_0004727	Shin S	24816252	European	2014	0.0044	0.0027	0.1027	+	7337	2	-	Shin-S_mQTL_EUR_2014
rs579459	rs579459	chr9:136154168	chr9:133278724	C	T	rs651007	chr9:136153875	chr9:133278431	T	C	1	1	1	Octenoylcarnitine	EFO_0004727	Draisma H	26068415	European	2015	0.0167	0.0103	0.1034	+	7476	7	-	Draisma-H_mQTL_EUR_2015
rs579459	rs579459	chr9:136154168	chr9:133278724	C	T	rs495828	chr9:136154867	chr9:133279294	T	G	1	1	1	Linoleate (18:2n6)	EFO_0004727	Shin S	24816252	European	2014	0.0041	0.0025	0.1038	+	7333	2	-	Shin-S_mQTL_EUR_2014
rs579459	rs579459	chr9:136154168	chr9:133278724	C	T	rs635634	chr9:136155000	chr9:133279427	T	C	1	0.83452	1	S-HDL-TG	EFO_0004727	Tukiainen T	22156771	European	2012	0.0313	0.0193	0.104	+	8330	5	-	mQTL_2017
rs579459	rs579459	chr9:136154168	chr9:133278724	C	T	chr9:136149399	chr9:136149399	chr9:133273983	A	G	1	0.82865	0.9932	Cholesterol esters in medium HDL	EFO_0004727	Kettunen J	27005778	European	2016	0.02308	0.01408	0.1044	+	19273	11	-	Kettunen-J_mQTL_EUR_2016
rs579459	rs579459	chr9:136154168	chr9:133278724	C	T	rs579459	chr9:136154168	chr9:133278724	C	T	0	1	1	X-13549	EFO_0004727	Shin S	24816252	European	2014	-0.0029	0.0018	0.1046	-	6920	2	-	Shin-S_mQTL_EUR_2014
rs579459	rs579459	chr9:136154168	chr9:133278724	C	T	rs649129	chr9:136154304	-	T	C	1	1	1	X-13549	EFO_0004727	Shin S	24816252	European	2014	-0.0029	0.0018	0.1046	-	6920	2	-	Shin-S_mQTL_EUR_2014
rs579459	rs579459	chr9:136154168	chr9:133278724	C	T	chr9:136141870	chr9:136141870	chr9:133266456	T	C	1	0.82314	0.99316	Free cholesterol in medium VLDL	EFO_0004727	Kettunen J	27005778	European	2016	0.0204	0.01246	0.1049	+	21240	12	-	Kettunen-J_mQTL_EUR_2016
rs579459	rs579459	chr9:136154168	chr9:133278724	C	T	rs495828	chr9:136154867	chr9:133279294	T	G	1	1	1	Glycerophosphorylcholine (GPC)	EFO_0004727	Shin S	24816252	European	2014	0.0056	0.0034	0.105	+	6782	2	-	Shin-S_mQTL_EUR_2014
rs579459	rs579459	chr9:136154168	chr9:133278724	C	T	rs635634	chr9:136155000	chr9:133279427	T	C	1	0.83452	1	XXL-VLDL-L	EFO_0004727	Tukiainen T	22156771	European	2012	0.0312	0.0192	0.105	+	8330	5	-	mQTL_2017
rs579459	rs579459	chr9:136154168	chr9:133278724	C	T	rs651007	chr9:136153875	chr9:133278431	T	C	1	1	1	X-11478	EFO_0004727	Shin S	24816252	European	2014	0.0091	0.0056	0.1051	+	6169	2	-	Shin-S_mQTL_EUR_2014
rs579459	rs579459	chr9:136154168	chr9:133278724	C	T	rs651007	chr9:136153875	chr9:133278431	T	C	1	1	1	Phosphatidylcholine diacyl C34:2	EFO_0004727	Draisma H	26068415	European	2015	0.0069	0.0043	0.1054	+	7476	7	-	Draisma-H_mQTL_EUR_2015
rs579459	rs579459	chr9:136154168	chr9:133278724	C	T	rs649129	chr9:136154304	-	T	C	1	1	1	X-12990	EFO_0004727	Shin S	24816252	European	2014	-0.0104	0.0064	0.1056	-	2545	2	-	Shin-S_mQTL_EUR_2014
rs579459	rs579459	chr9:136154168	chr9:133278724	C	T	rs579459	chr9:136154168	chr9:133278724	C	T	0	1	1	X-12990	EFO_0004727	Shin S	24816252	European	2014	-0.0104	0.0064	0.1057	-	2545	2	-	Shin-S_mQTL_EUR_2014
rs579459	rs579459	chr9:136154168	chr9:133278724	C	T	rs651007	chr9:136153875	chr9:133278431	T	C	1	1	1	Phosphatidylcholine acyl-alkyl C36:0	EFO_0004727	Draisma H	26068415	European	2015	0.0107	0.0066	0.1058	+	7474	7	-	Draisma-H_mQTL_EUR_2015
rs579459	rs579459	chr9:136154168	chr9:133278724	C	T	rs579459	chr9:136154168	chr9:133278724	C	T	0	1	1	Concentration of medium HDL particles	EFO_0004727	Kettunen J	27005778	European	2016	0.02007	0.01232	0.1059	+	19273	11	-	Kettunen-J_mQTL_EUR_2016
rs579459	rs579459	chr9:136154168	chr9:133278724	C	T	rs635634	chr9:136155000	chr9:133279427	T	C	1	0.83452	1	Tyrosine	EFO_0004727	Kettunen J	27005778	European	2016	0.01877	0.01161	0.1061	+	24925	14	-	Kettunen-J_mQTL_EUR_2016
rs579459	rs579459	chr9:136154168	chr9:133278724	C	T	rs649129	chr9:136154304	-	T	C	1	1	1	Concentration of medium HDL particles	EFO_0004727	Kettunen J	27005778	European	2016	0.02005	0.01231	0.1063	+	19273	11	-	Kettunen-J_mQTL_EUR_2016
rs579459	rs579459	chr9:136154168	chr9:133278724	C	T	rs495828	chr9:136154867	chr9:133279294	T	G	1	1	1	Phosphatidylcholine acyl-alkyl C36:3	EFO_0004727	Draisma H	26068415	European	2015	0.0089	0.0055	0.1065	+	7476	7	-	Draisma-H_mQTL_EUR_2015
rs579459	rs579459	chr9:136154168	chr9:133278724	C	T	rs635634	chr9:136155000	chr9:133279427	T	C	1	0.83452	1	Urea	EFO_0004727	Kettunen J	27005778	European	2016	0.02094	0.01298	0.1065	+	18814	11	-	Kettunen-J_mQTL_EUR_2016
rs579459	rs579459	chr9:136154168	chr9:133278724	C	T	rs651007	chr9:136153875	chr9:133278431	T	C	1	1	1	Concentration of medium HDL particles	EFO_0004727	Kettunen J	27005778	European	2016	0.02001	0.01231	0.1069	+	19273	11	-	Kettunen-J_mQTL_EUR_2016
rs579459	rs579459	chr9:136154168	chr9:133278724	C	T	rs579459	chr9:136154168	chr9:133278724	C	T	0	1	1	Glycerol	EFO_0004727	Shin S	24816252	European	2014	0.0042	0.0026	0.1074	+	7352	2	-	Shin-S_mQTL_EUR_2014
rs579459	rs579459	chr9:136154168	chr9:133278724	C	T	rs649129	chr9:136154304	-	T	C	1	1	1	Glycerol	EFO_0004727	Shin S	24816252	European	2014	0.0042	0.0026	0.1075	+	7352	2	-	Shin-S_mQTL_EUR_2014
rs579459	rs579459	chr9:136154168	chr9:133278724	C	T	rs532436	chr9:136149830	chr9:133274414	A	G	1	0.82865	0.9932	Concentration of chylomicrons and extremely large VLDL particles	EFO_0004727	Kettunen J	27005778	European	2016	0.02103	0.01295	0.1076	+	18960	11	-	Kettunen-J_mQTL_EUR_2016
rs579459	rs579459	chr9:136154168	chr9:133278724	C	T	rs495828	chr9:136154867	chr9:133279294	T	G	1	1	1	Glycerol	EFO_0004727	Shin S	24816252	European	2014	0.0042	0.0026	0.1081	+	7352	2	-	Shin-S_mQTL_EUR_2014
rs579459	rs579459	chr9:136154168	chr9:133278724	C	T	rs600038	chr9:136151806	chr9:133276354	C	T	1	0.99411	1	Concentration of chylomicrons and extremely large VLDL particles	EFO_0004727	Kettunen J	27005778	European	2016	0.02016	0.01245	0.1084	+	18960	11	-	Kettunen-J_mQTL_EUR_2016
rs579459	rs579459	chr9:136154168	chr9:133278724	C	T	rs495828	chr9:136154867	chr9:133279294	T	G	1	1	1	Creatinine	EFO_0004727	Kettunen J	27005778	European	2016	-0.0178	0.01107	0.1085	-	24810	14	-	Kettunen-J_mQTL_EUR_2016
rs579459	rs579459	chr9:136154168	chr9:133278724	C	T	rs600038	chr9:136151806	chr9:133276354	C	T	1	0.99411	1	Concentration of medium HDL particles	EFO_0004727	Kettunen J	27005778	European	2016	0.01992	0.01231	0.1085	+	19273	11	-	Kettunen-J_mQTL_EUR_2016
rs579459	rs579459	chr9:136154168	chr9:133278724	C	T	rs651007	chr9:136153875	chr9:133278431	T	C	1	1	1	X-13183	EFO_0004727	Shin S	24816252	European	2014	-0.0118	0.0074	0.1087	-	2474	2	-	Shin-S_mQTL_EUR_2014
rs579459	rs579459	chr9:136154168	chr9:133278724	C	T	rs635634	chr9:136155000	chr9:133279427	T	C	1	0.83452	1	Other polyunsaturated fatty acids than 18:2	EFO_0004727	Kettunen J	27005778	European	2016	0.0248	0.01537	0.109	+	13549	10	-	Kettunen-J_mQTL_EUR_2016
rs579459	rs579459	chr9:136154168	chr9:133278724	C	T	rs495828	chr9:136154867	chr9:133279294	T	G	1	1	1	X-11315	EFO_0004727	Shin S	24816252	European	2014	-0.0056	0.0035	0.1096	-	7337	2	-	Shin-S_mQTL_EUR_2014
rs579459	rs579459	chr9:136154168	chr9:133278724	C	T	rs495828	chr9:136154867	chr9:133279294	T	G	1	1	1	Acetate	EFO_0004727	Kettunen J	27005778	European	2016	0.01779	0.01113	0.11	+	24748	14	-	Kettunen-J_mQTL_EUR_2016
rs579459	rs579459	chr9:136154168	chr9:133278724	C	T	chr9:136141870	chr9:136141870	chr9:133266456	T	C	1	0.82314	0.99316	Other polyunsaturated fatty acids than 18:2	EFO_0004727	Kettunen J	27005778	European	2016	0.02474	0.01538	0.11	+	13549	10	-	Kettunen-J_mQTL_EUR_2016
rs579459	rs579459	chr9:136154168	chr9:133278724	C	T	rs495828	chr9:136154867	chr9:133279294	T	G	1	1	1	X-13215	EFO_0004727	Shin S	24816252	European	2014	0.0044	0.0027	0.1101	+	5885	2	-	Shin-S_mQTL_EUR_2014
rs579459	rs579459	chr9:136154168	chr9:133278724	C	T	rs579459	chr9:136154168	chr9:133278724	C	T	0	1	1	Laurate (12:0)	EFO_0004727	Shin S	24816252	European	2014	0.004	0.0025	0.1102	+	7346	2	-	Shin-S_mQTL_EUR_2014
rs579459	rs579459	chr9:136154168	chr9:133278724	C	T	rs495828	chr9:136154867	chr9:133279294	T	G	1	1	1	Phosphatidylcholine acyl-alkyl C38:5	EFO_0004727	Draisma H	26068415	European	2015	0.0081	0.0051	0.1102	+	7476	7	-	Draisma-H_mQTL_EUR_2015
rs579459	rs579459	chr9:136154168	chr9:133278724	C	T	rs649129	chr9:136154304	-	T	C	1	1	1	Laurate (12:0)	EFO_0004727	Shin S	24816252	European	2014	0.004	0.0025	0.1104	+	7346	2	-	Shin-S_mQTL_EUR_2014
rs579459	rs579459	chr9:136154168	chr9:133278724	C	T	chr9:136141870	chr9:136141870	chr9:133266456	T	C	1	0.82314	0.99316	Acetate	EFO_0004727	Kettunen J	27005778	European	2016	0.01861	0.01166	0.1105	+	24748	14	-	Kettunen-J_mQTL_EUR_2016
rs579459	rs579459	chr9:136154168	chr9:133278724	C	T	rs651007	chr9:136153875	chr9:133278431	T	C	1	1	1	Phosphatidylcholine diacyl C32:3	EFO_0004727	Draisma H	26068415	European	2015	0.0092	0.0058	0.1109	+	7476	7	-	Draisma-H_mQTL_EUR_2015
rs579459	rs579459	chr9:136154168	chr9:133278724	C	T	rs495828	chr9:136154867	chr9:133279294	T	G	1	1	1	Laurate (12:0)	EFO_0004727	Shin S	24816252	European	2014	0.004	0.0025	0.1109	+	7346	2	-	Shin-S_mQTL_EUR_2014
rs579459	rs579459	chr9:136154168	chr9:133278724	C	T	rs651007	chr9:136153875	chr9:133278431	T	C	1	1	1	2-hydroxypalmitate	EFO_0004727	Shin S	24816252	European	2014	0.0042	0.0026	0.111	+	7348	2	-	Shin-S_mQTL_EUR_2014
rs579459	rs579459	chr9:136154168	chr9:133278724	C	T	rs635634	chr9:136155000	chr9:133279427	T	C	1	0.83452	1	XL-HDL-L/M-HDL-L	EFO_0004727	Tukiainen T	22156771	European	2012	-0.0307	0.0193	0.111	-	8330	5	-	mQTL_2017
rs579459	rs579459	chr9:136154168	chr9:133278724	C	T	rs532436	chr9:136149830	chr9:133274414	A	G	1	0.82865	0.9932	Other polyunsaturated fatty acids than 18:2	EFO_0004727	Kettunen J	27005778	European	2016	0.02451	0.01535	0.1127	+	13549	10	-	Kettunen-J_mQTL_EUR_2016
rs579459	rs579459	chr9:136154168	chr9:133278724	C	T	chr9:136149399	chr9:136149399	chr9:133273983	A	G	1	0.82865	0.9932	Other polyunsaturated fatty acids than 18:2	EFO_0004727	Kettunen J	27005778	European	2016	0.0245	0.01535	0.1129	+	13549	10	-	Kettunen-J_mQTL_EUR_2016
rs579459	rs579459	chr9:136154168	chr9:133278724	C	T	rs495828	chr9:136154867	chr9:133279294	T	G	1	1	1	X-14450	EFO_0004727	Shin S	24816252	European	2014	-0.0127	0.008	0.1131	-	2520	2	-	Shin-S_mQTL_EUR_2014
rs579459	rs579459	chr9:136154168	chr9:133278724	C	T	rs495828	chr9:136154867	chr9:133279294	T	G	1	1	1	Sphingomyelins	EFO_0004727	Kettunen J	27005778	European	2016	0.02313	0.01458	0.1139	+	13476	10	-	Kettunen-J_mQTL_EUR_2016
rs579459	rs579459	chr9:136154168	chr9:133278724	C	T	rs649129	chr9:136154304	-	T	C	1	1	1	Phosphatidylcholine acyl-alkyl C38:5	EFO_0004727	Draisma H	26068415	European	2015	0.008	0.0051	0.1145	+	7476	7	-	Draisma-H_mQTL_EUR_2015
rs579459	rs579459	chr9:136154168	chr9:133278724	C	T	rs495828	chr9:136154867	chr9:133279294	T	G	1	1	1	4-methyl-2-oxopentanoate	EFO_0004727	Shin S	24816252	European	2014	-0.0038	0.0024	0.1152	-	7329	2	-	Shin-S_mQTL_EUR_2014
rs579459	rs579459	chr9:136154168	chr9:133278724	C	T	rs495828	chr9:136154867	chr9:133279294	T	G	1	1	1	Propionylcarnitine	EFO_0004727	Shin S	24816252	European	2014	-0.0042	0.0026	0.1157	-	7364	2	-	Shin-S_mQTL_EUR_2014
rs579459	rs579459	chr9:136154168	chr9:133278724	C	T	rs579459	chr9:136154168	chr9:133278724	C	T	0	1	1	Phosphatidylcholine acyl-alkyl C38:5	EFO_0004727	Draisma H	26068415	European	2015	0.008	0.0051	0.1159	+	7476	7	-	Draisma-H_mQTL_EUR_2015
rs579459	rs579459	chr9:136154168	chr9:133278724	C	T	rs579459	chr9:136154168	chr9:133278724	C	T	0	1	1	Phospholipids in medium HDL	EFO_0004727	Kettunen J	27005778	European	2016	0.01886	0.0119	0.116	+	21558	12	-	Kettunen-J_mQTL_EUR_2016
rs579459	rs579459	chr9:136154168	chr9:133278724	C	T	rs579459	chr9:136154168	chr9:133278724	C	T	0	1	1	3-indoxyl sulfate	EFO_0004727	Shin S	24816252	European	2014	-0.0069	0.0044	0.1161	-	7339	2	-	Shin-S_mQTL_EUR_2014
rs579459	rs579459	chr9:136154168	chr9:133278724	C	T	rs649129	chr9:136154304	-	T	C	1	1	1	Phospholipids in medium HDL	EFO_0004727	Kettunen J	27005778	European	2016	0.01885	0.01189	0.1161	+	21558	12	-	Kettunen-J_mQTL_EUR_2016
rs579459	rs579459	chr9:136154168	chr9:133278724	C	T	rs649129	chr9:136154304	-	T	C	1	1	1	3-indoxyl sulfate	EFO_0004727	Shin S	24816252	European	2014	-0.0069	0.0044	0.1161	-	7339	2	-	Shin-S_mQTL_EUR_2014
rs579459	rs579459	chr9:136154168	chr9:133278724	C	T	rs495828	chr9:136154867	chr9:133279294	T	G	1	1	1	3-indoxyl sulfate	EFO_0004727	Shin S	24816252	European	2014	-0.0069	0.0044	0.1163	-	7339	2	-	Shin-S_mQTL_EUR_2014
rs579459	rs579459	chr9:136154168	chr9:133278724	C	T	rs579459	chr9:136154168	chr9:133278724	C	T	0	1	1	X-05907	EFO_0004727	Shin S	24816252	European	2014	0.0041	0.0026	0.1166	+	7286	2	-	Shin-S_mQTL_EUR_2014
rs579459	rs579459	chr9:136154168	chr9:133278724	C	T	rs649129	chr9:136154304	-	T	C	1	1	1	X-05907	EFO_0004727	Shin S	24816252	European	2014	0.0041	0.0026	0.1166	+	7286	2	-	Shin-S_mQTL_EUR_2014
rs579459	rs579459	chr9:136154168	chr9:133278724	C	T	rs651007	chr9:136153875	chr9:133278431	T	C	1	1	1	Phospholipids in medium HDL	EFO_0004727	Kettunen J	27005778	European	2016	0.01881	0.01189	0.1167	+	21558	12	-	Kettunen-J_mQTL_EUR_2016
rs579459	rs579459	chr9:136154168	chr9:133278724	C	T	rs649129	chr9:136154304	-	T	C	1	1	1	Kynurenine	EFO_0004727	Shin S	24816252	European	2014	-0.0038	0.0024	0.1167	-	7368	2	-	Shin-S_mQTL_EUR_2014
rs579459	rs579459	chr9:136154168	chr9:133278724	C	T	rs495828	chr9:136154867	chr9:133279294	T	G	1	1	1	X-12544	EFO_0004727	Shin S	24816252	European	2014	0.0105	0.0067	0.1167	+	5581	2	-	Shin-S_mQTL_EUR_2014
rs579459	rs579459	chr9:136154168	chr9:133278724	C	T	rs579459	chr9:136154168	chr9:133278724	C	T	0	1	1	Kynurenine	EFO_0004727	Shin S	24816252	European	2014	-0.0038	0.0024	0.1168	-	7368	2	-	Shin-S_mQTL_EUR_2014
rs579459	rs579459	chr9:136154168	chr9:133278724	C	T	rs651007	chr9:136153875	chr9:133278431	T	C	1	1	1	lysoPhosphatidylcholine acyl C17:0	EFO_0004727	Draisma H	26068415	European	2015	-0.0109	0.007	0.1169	-	7476	7	-	Draisma-H_mQTL_EUR_2015
rs579459	rs579459	chr9:136154168	chr9:133278724	C	T	rs495828	chr9:136154867	chr9:133279294	T	G	1	1	1	Eicosenoate (20:1n9 or 11)	EFO_0004727	Shin S	24816252	European	2014	0.0065	0.0042	0.1171	+	7352	2	-	Shin-S_mQTL_EUR_2014
rs579459	rs579459	chr9:136154168	chr9:133278724	C	T	chr9:136149399	chr9:136149399	chr9:133273983	A	G	1	0.82865	0.9932	Total cholesterol in HDL	EFO_0004727	Kettunen J	27005778	European	2016	0.0213	0.01347	0.1171	+	21555	12	-	Kettunen-J_mQTL_EUR_2016
rs579459	rs579459	chr9:136154168	chr9:133278724	C	T	rs651007	chr9:136153875	chr9:133278431	T	C	1	1	1	X-14450	EFO_0004727	Shin S	24816252	European	2014	-0.0131	0.0083	0.1174	-	2520	2	-	Shin-S_mQTL_EUR_2014
rs579459	rs579459	chr9:136154168	chr9:133278724	C	T	rs579459	chr9:136154168	chr9:133278724	C	T	0	1	1	Citrulline	EFO_0004727	Shin S	24816252	European	2014	-0.0037	0.0024	0.1177	-	7325	2	-	Shin-S_mQTL_EUR_2014
rs579459	rs579459	chr9:136154168	chr9:133278724	C	T	rs649129	chr9:136154304	-	T	C	1	1	1	Citrulline	EFO_0004727	Shin S	24816252	European	2014	-0.0037	0.0024	0.1177	-	7325	2	-	Shin-S_mQTL_EUR_2014
rs579459	rs579459	chr9:136154168	chr9:133278724	C	T	rs579459	chr9:136154168	chr9:133278724	C	T	0	1	1	Sphingomyeline C20:2	EFO_0004727	Draisma H	26068415	European	2015	0.0111	0.0071	0.1178	+	7476	7	-	Draisma-H_mQTL_EUR_2015
rs579459	rs579459	chr9:136154168	chr9:133278724	C	T	rs8176643	chr9:136149709	chr9:133274293	A	AC	1	0.81767	0.99313	LDL diameter	EFO_0004727	Kettunen J	27005778	European	2016	0.02078	0.0132	0.1179	+	19273	11	-	Kettunen-J_mQTL_EUR_2016
rs579459	rs579459	chr9:136154168	chr9:133278724	C	T	chr9:136141870	chr9:136141870	chr9:133266456	T	C	1	0.82314	0.99316	Phospholipids in medium VLDL	EFO_0004727	Kettunen J	27005778	European	2016	0.01968	0.01248	0.118	+	21240	12	-	Kettunen-J_mQTL_EUR_2016
rs579459	rs579459	chr9:136154168	chr9:133278724	C	T	rs649129	chr9:136154304	-	T	C	1	1	1	Phospholipids in very large HDL	EFO_0004727	Kettunen J	27005778	European	2016	-0.01938	0.01233	0.1184	-	19273	11	-	Kettunen-J_mQTL_EUR_2016
rs579459	rs579459	chr9:136154168	chr9:133278724	C	T	rs651007	chr9:136153875	chr9:133278431	T	C	1	1	1	Phospholipids in very large HDL	EFO_0004727	Kettunen J	27005778	European	2016	-0.01937	0.01233	0.1187	-	19273	11	-	Kettunen-J_mQTL_EUR_2016
rs579459	rs579459	chr9:136154168	chr9:133278724	C	T	rs635634	chr9:136155000	chr9:133279427	T	C	1	0.83452	1	Phospholipids in medium VLDL	EFO_0004727	Kettunen J	27005778	European	2016	0.01963	0.01247	0.1188	+	21240	12	-	Kettunen-J_mQTL_EUR_2016
rs579459	rs579459	chr9:136154168	chr9:133278724	C	T	rs579459	chr9:136154168	chr9:133278724	C	T	0	1	1	Threonine	EFO_0004727	Shin S	24816252	European	2014	-0.0039	0.0025	0.1191	-	5687	2	-	Shin-S_mQTL_EUR_2014
rs579459	rs579459	chr9:136154168	chr9:133278724	C	T	rs649129	chr9:136154304	-	T	C	1	1	1	Threonine	EFO_0004727	Shin S	24816252	European	2014	-0.0039	0.0025	0.1191	-	5687	2	-	Shin-S_mQTL_EUR_2014
rs579459	rs579459	chr9:136154168	chr9:133278724	C	T	rs651007	chr9:136153875	chr9:133278431	T	C	1	1	1	X-06267	EFO_0004727	Shin S	24816252	European	2014	-0.0052	0.0033	0.1192	-	6678	2	-	Shin-S_mQTL_EUR_2014
rs579459	rs579459	chr9:136154168	chr9:133278724	C	T	rs532436	chr9:136149830	chr9:133274414	A	G	1	0.82865	0.9932	Tyrosine	EFO_0004727	Kettunen J	27005778	European	2016	0.01802	0.01157	0.1192	+	24925	14	-	Kettunen-J_mQTL_EUR_2016
rs579459	rs579459	chr9:136154168	chr9:133278724	C	T	rs579459	chr9:136154168	chr9:133278724	C	T	0	1	1	Phospholipids in very large HDL	EFO_0004727	Kettunen J	27005778	European	2016	-0.01933	0.01233	0.1194	-	19273	11	-	Kettunen-J_mQTL_EUR_2016
rs579459	rs579459	chr9:136154168	chr9:133278724	C	T	rs635634	chr9:136155000	chr9:133279427	T	C	1	0.83452	1	LDL diameter	EFO_0004727	Kettunen J	27005778	European	2016	0.02011	0.01284	0.1199	+	19273	11	-	Kettunen-J_mQTL_EUR_2016
rs579459	rs579459	chr9:136154168	chr9:133278724	C	T	rs635634	chr9:136155000	chr9:133279427	T	C	1	0.83452	1	XXL-VLDL-P	EFO_0004727	Tukiainen T	22156771	European	2012	0.0299	0.0192	0.12	+	8330	5	-	mQTL_2017
rs579459	rs579459	chr9:136154168	chr9:133278724	C	T	rs495828	chr9:136154867	chr9:133279294	T	G	1	1	1	Lactate	EFO_0004727	Shin S	24816252	European	2014	-0.0038	0.0024	0.1201	-	7365	2	-	Shin-S_mQTL_EUR_2014
rs579459	rs579459	chr9:136154168	chr9:133278724	C	T	rs600038	chr9:136151806	chr9:133276354	C	T	1	0.99411	1	Phospholipids in medium HDL	EFO_0004727	Kettunen J	27005778	European	2016	0.01862	0.01188	0.1204	+	21558	12	-	Kettunen-J_mQTL_EUR_2016
rs579459	rs579459	chr9:136154168	chr9:133278724	C	T	rs635634	chr9:136155000	chr9:133279427	T	C	1	0.83452	1	Free cholesterol in medium VLDL	EFO_0004727	Kettunen J	27005778	European	2016	0.01951	0.01245	0.1205	+	21240	12	-	Kettunen-J_mQTL_EUR_2016
rs579459	rs579459	chr9:136154168	chr9:133278724	C	T	rs579459	chr9:136154168	chr9:133278724	C	T	0	1	1	Lactate	EFO_0004727	Shin S	24816252	European	2014	-0.0038	0.0024	0.1207	-	7365	2	-	Shin-S_mQTL_EUR_2014
rs579459	rs579459	chr9:136154168	chr9:133278724	C	T	rs649129	chr9:136154304	-	T	C	1	1	1	Lactate	EFO_0004727	Shin S	24816252	European	2014	-0.0038	0.0024	0.1207	-	7365	2	-	Shin-S_mQTL_EUR_2014
rs579459	rs579459	chr9:136154168	chr9:133278724	C	T	rs635634	chr9:136155000	chr9:133279427	T	C	1	0.83452	1	22:6 docosahexaenoic acid (DHA)	EFO_0004727	Kettunen J	27005778	European	2016	0.0241	0.01538	0.121	+	13499	10	-	Kettunen-J_mQTL_EUR_2016
rs579459	rs579459	chr9:136154168	chr9:133278724	C	T	rs579459	chr9:136154168	chr9:133278724	C	T	0	1	1	Phenyllactate (PLA)	EFO_0004727	Shin S	24816252	European	2014	-0.0043	0.0028	0.1218	-	5702	2	-	Shin-S_mQTL_EUR_2014
rs579459	rs579459	chr9:136154168	chr9:133278724	C	T	rs649129	chr9:136154304	-	T	C	1	1	1	Phenyllactate (PLA)	EFO_0004727	Shin S	24816252	European	2014	-0.0043	0.0028	0.1218	-	5702	2	-	Shin-S_mQTL_EUR_2014
rs579459	rs579459	chr9:136154168	chr9:133278724	C	T	chr9:136149399	chr9:136149399	chr9:133273983	A	G	1	0.82865	0.9932	22:6 docosahexaenoic acid (DHA)	EFO_0004727	Kettunen J	27005778	European	2016	0.02402	0.01537	0.1218	+	13499	10	-	Kettunen-J_mQTL_EUR_2016
rs579459	rs579459	chr9:136154168	chr9:133278724	C	T	rs532436	chr9:136149830	chr9:133274414	A	G	1	0.82865	0.9932	22:6 docosahexaenoic acid (DHA)	EFO_0004727	Kettunen J	27005778	European	2016	0.02402	0.01537	0.1219	+	13499	10	-	Kettunen-J_mQTL_EUR_2016
rs579459	rs579459	chr9:136154168	chr9:133278724	C	T	rs8176643	chr9:136149709	chr9:133274293	A	AC	1	0.81767	0.99313	Fatty acid length	EFO_0004727	Kettunen J	27005778	European	2016	0.02463	0.01584	0.1221	+	13476	10	-	Kettunen-J_mQTL_EUR_2016
rs579459	rs579459	chr9:136154168	chr9:133278724	C	T	rs579459	chr9:136154168	chr9:133278724	C	T	0	1	1	X-12816	EFO_0004727	Shin S	24816252	European	2014	0.0148	0.0096	0.1224	+	4296	2	-	Shin-S_mQTL_EUR_2014
rs579459	rs579459	chr9:136154168	chr9:133278724	C	T	rs649129	chr9:136154304	-	T	C	1	1	1	X-12816	EFO_0004727	Shin S	24816252	European	2014	0.0148	0.0096	0.1224	+	4296	2	-	Shin-S_mQTL_EUR_2014
rs579459	rs579459	chr9:136154168	chr9:133278724	C	T	rs651007	chr9:136153875	chr9:133278431	T	C	1	1	1	X-11537	EFO_0004727	Shin S	24816252	European	2014	-0.0123	0.008	0.1236	-	2684	2	-	Shin-S_mQTL_EUR_2014
rs579459	rs579459	chr9:136154168	chr9:133278724	C	T	rs651007	chr9:136153875	chr9:133278431	T	C	1	1	1	Eicosenoate (20:1n9 or 11)	EFO_0004727	Shin S	24816252	European	2014	0.0072	0.0047	0.1238	+	7352	2	-	Shin-S_mQTL_EUR_2014
rs579459	rs579459	chr9:136154168	chr9:133278724	C	T	chr9:136141870	chr9:136141870	chr9:133266456	T	C	1	0.82314	0.99316	Tyrosine	EFO_0004727	Kettunen J	27005778	European	2016	0.01786	0.0116	0.1239	+	24925	14	-	Kettunen-J_mQTL_EUR_2016
rs579459	rs579459	chr9:136154168	chr9:133278724	C	T	rs635634	chr9:136155000	chr9:133279427	T	C	1	0.83452	1	Pyruvate	EFO_0004727	Kettunen J	27005778	European	2016	0.01785	0.0116	0.124	+	24756	14	-	Kettunen-J_mQTL_EUR_2016
rs579459	rs579459	chr9:136154168	chr9:133278724	C	T	rs579459	chr9:136154168	chr9:133278724	C	T	0	1	1	Creatinine	EFO_0004727	Kettunen J	27005778	European	2016	-0.01724	0.0112	0.1241	-	24810	14	-	Kettunen-J_mQTL_EUR_2016
rs579459	rs579459	chr9:136154168	chr9:133278724	C	T	rs651007	chr9:136153875	chr9:133278431	T	C	1	1	1	Succinylcarnitine	EFO_0004727	Shin S	24816252	European	2014	-0.0041	0.0027	0.1248	-	6552	2	-	Shin-S_mQTL_EUR_2014
rs579459	rs579459	chr9:136154168	chr9:133278724	C	T	rs579459	chr9:136154168	chr9:133278724	C	T	0	1	1	X-11849	EFO_0004727	Shin S	24816252	European	2014	0.0183	0.0119	0.1249	+	5064	2	-	Shin-S_mQTL_EUR_2014
rs579459	rs579459	chr9:136154168	chr9:133278724	C	T	rs649129	chr9:136154304	-	T	C	1	1	1	X-11849	EFO_0004727	Shin S	24816252	European	2014	0.0183	0.0119	0.1249	+	5064	2	-	Shin-S_mQTL_EUR_2014
rs579459	rs579459	chr9:136154168	chr9:133278724	C	T	rs649129	chr9:136154304	-	T	C	1	1	1	X-14450	EFO_0004727	Shin S	24816252	European	2014	-0.0123	0.008	0.1249	-	2520	2	-	Shin-S_mQTL_EUR_2014
rs579459	rs579459	chr9:136154168	chr9:133278724	C	T	rs495828	chr9:136154867	chr9:133279294	T	G	1	1	1	X-11849	EFO_0004727	Shin S	24816252	European	2014	0.0183	0.0119	0.1249	+	5064	2	-	Shin-S_mQTL_EUR_2014
rs579459	rs579459	chr9:136154168	chr9:133278724	C	T	chr9:136141870	chr9:136141870	chr9:133266456	T	C	1	0.82314	0.99316	Pyruvate	EFO_0004727	Kettunen J	27005778	European	2016	0.01779	0.0116	0.1249	+	24756	14	-	Kettunen-J_mQTL_EUR_2016
rs579459	rs579459	chr9:136154168	chr9:133278724	C	T	rs579459	chr9:136154168	chr9:133278724	C	T	0	1	1	X-14450	EFO_0004727	Shin S	24816252	European	2014	-0.0123	0.008	0.125	-	2520	2	-	Shin-S_mQTL_EUR_2014
rs579459	rs579459	chr9:136154168	chr9:133278724	C	T	rs651007	chr9:136153875	chr9:133278431	T	C	1	1	1	Heme*	EFO_0004727	Shin S	24816252	European	2014	-0.0086	0.0056	0.1251	-	5955	2	-	Shin-S_mQTL_EUR_2014
rs579459	rs579459	chr9:136154168	chr9:133278724	C	T	rs651007	chr9:136153875	chr9:133278431	T	C	1	1	1	Gamma-glutamylglutamate	EFO_0004727	Shin S	24816252	European	2014	-0.0119	0.0077	0.1252	-	922	2	-	Shin-S_mQTL_EUR_2014
rs579459	rs579459	chr9:136154168	chr9:133278724	C	T	rs649129	chr9:136154304	-	T	C	1	1	1	Creatinine	EFO_0004727	Kettunen J	27005778	European	2016	-0.01718	0.01118	0.1252	-	24810	14	-	Kettunen-J_mQTL_EUR_2016
rs579459	rs579459	chr9:136154168	chr9:133278724	C	T	rs579459	chr9:136154168	chr9:133278724	C	T	0	1	1	Glycerol 3-phosphate (G3P)	EFO_0004727	Shin S	24816252	European	2014	0.0041	0.0027	0.1253	+	7337	2	-	Shin-S_mQTL_EUR_2014
rs579459	rs579459	chr9:136154168	chr9:133278724	C	T	rs649129	chr9:136154304	-	T	C	1	1	1	Glycerol 3-phosphate (G3P)	EFO_0004727	Shin S	24816252	European	2014	0.0041	0.0027	0.1253	+	7337	2	-	Shin-S_mQTL_EUR_2014
rs579459	rs579459	chr9:136154168	chr9:133278724	C	T	rs495828	chr9:136154867	chr9:133279294	T	G	1	1	1	Sphingomyeline C26:1	EFO_0004727	Draisma H	26068415	European	2015	0.0111	0.0072	0.1253	+	7471	7	-	Draisma-H_mQTL_EUR_2015
rs579459	rs579459	chr9:136154168	chr9:133278724	C	T	rs495828	chr9:136154867	chr9:133279294	T	G	1	1	1	Glycerol 3-phosphate (G3P)	EFO_0004727	Shin S	24816252	European	2014	0.0041	0.0027	0.1255	+	7337	2	-	Shin-S_mQTL_EUR_2014
rs579459	rs579459	chr9:136154168	chr9:133278724	C	T	rs635634	chr9:136155000	chr9:133279427	T	C	1	0.83452	1	L-HDL-L	EFO_0004727	Tukiainen T	22156771	European	2012	-0.0295	0.0193	0.126	-	8330	5	-	mQTL_2017
rs579459	rs579459	chr9:136154168	chr9:133278724	C	T	rs579459	chr9:136154168	chr9:133278724	C	T	0	1	1	X-11792	EFO_0004727	Shin S	24816252	European	2014	-0.017	0.0111	0.1262	-	2391	2	-	Shin-S_mQTL_EUR_2014
rs579459	rs579459	chr9:136154168	chr9:133278724	C	T	rs579459	chr9:136154168	chr9:133278724	C	T	0	1	1	1-linoleoylglycerophosphocholine	EFO_0004727	Shin S	24816252	European	2014	0.004	0.0026	0.1263	+	7348	2	-	Shin-S_mQTL_EUR_2014
rs579459	rs579459	chr9:136154168	chr9:133278724	C	T	rs649129	chr9:136154304	-	T	C	1	1	1	X-11792	EFO_0004727	Shin S	24816252	European	2014	-0.017	0.0111	0.1263	-	2391	2	-	Shin-S_mQTL_EUR_2014
rs579459	rs579459	chr9:136154168	chr9:133278724	C	T	rs649129	chr9:136154304	-	T	C	1	1	1	1-linoleoylglycerophosphocholine	EFO_0004727	Shin S	24816252	European	2014	0.004	0.0026	0.1264	+	7348	2	-	Shin-S_mQTL_EUR_2014
rs579459	rs579459	chr9:136154168	chr9:133278724	C	T	rs495828	chr9:136154867	chr9:133279294	T	G	1	1	1	1-linoleoylglycerophosphocholine	EFO_0004727	Shin S	24816252	European	2014	0.004	0.0026	0.1269	+	7348	2	-	Shin-S_mQTL_EUR_2014
rs579459	rs579459	chr9:136154168	chr9:133278724	C	T	rs635634	chr9:136155000	chr9:133279427	T	C	1	0.83452	1	Fatty acid length	EFO_0004727	Kettunen J	27005778	European	2016	0.02363	0.01539	0.1269	+	13476	10	-	Kettunen-J_mQTL_EUR_2016
rs579459	rs579459	chr9:136154168	chr9:133278724	C	T	rs8176643	chr9:136149709	chr9:133274293	A	AC	1	0.81767	0.99313	Free cholesterol in medium VLDL	EFO_0004727	Kettunen J	27005778	European	2016	0.01977	0.01284	0.127	+	21240	12	-	Kettunen-J_mQTL_EUR_2016
rs579459	rs579459	chr9:136154168	chr9:133278724	C	T	rs579459	chr9:136154168	chr9:133278724	C	T	0	1	1	Leucine	EFO_0004727	Shin S	24816252	European	2014	-0.0023	0.0015	0.1275	-	7351	2	-	Shin-S_mQTL_EUR_2014
rs579459	rs579459	chr9:136154168	chr9:133278724	C	T	rs649129	chr9:136154304	-	T	C	1	1	1	Leucine	EFO_0004727	Shin S	24816252	European	2014	-0.0023	0.0015	0.1275	-	7351	2	-	Shin-S_mQTL_EUR_2014
rs579459	rs579459	chr9:136154168	chr9:133278724	C	T	rs495828	chr9:136154867	chr9:133279294	T	G	1	1	1	Leucine	EFO_0004727	Shin S	24816252	European	2014	-0.0023	0.0015	0.1277	-	7351	2	-	Shin-S_mQTL_EUR_2014
rs579459	rs579459	chr9:136154168	chr9:133278724	C	T	chr9:136141870	chr9:136141870	chr9:133266456	T	C	1	0.82314	0.99316	Fatty acid length	EFO_0004727	Kettunen J	27005778	European	2016	0.0236	0.0154	0.1277	+	13476	10	-	Kettunen-J_mQTL_EUR_2016
rs579459	rs579459	chr9:136154168	chr9:133278724	C	T	rs495828	chr9:136154867	chr9:133279294	T	G	1	1	1	X-12450	EFO_0004727	Shin S	24816252	European	2014	0.0058	0.0038	0.1278	+	6004	2	-	Shin-S_mQTL_EUR_2014
rs579459	rs579459	chr9:136154168	chr9:133278724	C	T	rs651007	chr9:136153875	chr9:133278431	T	C	1	1	1	Lactate	EFO_0004727	Shin S	24816252	European	2014	-0.0037	0.0024	0.1286	-	7365	2	-	Shin-S_mQTL_EUR_2014
rs579459	rs579459	chr9:136154168	chr9:133278724	C	T	rs651007	chr9:136153875	chr9:133278431	T	C	1	1	1	Creatinine	EFO_0004727	Kettunen J	27005778	European	2016	-0.01701	0.01118	0.1288	-	24810	14	-	Kettunen-J_mQTL_EUR_2016
rs579459	rs579459	chr9:136154168	chr9:133278724	C	T	rs651007	chr9:136153875	chr9:133278431	T	C	1	1	1	Sphingomyeline C18:1	EFO_0004727	Draisma H	26068415	European	2015	0.0083	0.0055	0.1292	+	7476	7	-	Draisma-H_mQTL_EUR_2015
rs579459	rs579459	chr9:136154168	chr9:133278724	C	T	rs495828	chr9:136154867	chr9:133279294	T	G	1	1	1	X-12847	EFO_0004727	Shin S	24816252	European	2014	-0.0111	0.0073	0.1292	-	3813	2	-	Shin-S_mQTL_EUR_2014
rs579459	rs579459	chr9:136154168	chr9:133278724	C	T	rs635634	chr9:136155000	chr9:133279427	T	C	1	0.83452	1	Phospholipids in very large HDL	EFO_0004727	Kettunen J	27005778	European	2016	-0.01961	0.01284	0.1293	-	19273	11	-	Kettunen-J_mQTL_EUR_2016
rs579459	rs579459	chr9:136154168	chr9:133278724	C	T	chr9:136149399	chr9:136149399	chr9:133273983	A	G	1	0.82865	0.9932	Urea	EFO_0004727	Kettunen J	27005778	European	2016	0.02138	0.01412	0.1299	+	18814	11	-	Kettunen-J_mQTL_EUR_2016
rs579459	rs579459	chr9:136154168	chr9:133278724	C	T	rs635634	chr9:136155000	chr9:133279427	T	C	1	0.83452	1	Lac/Pyr	EFO_0004727	Tukiainen T	22156771	European	2012	-0.0291	0.0192	0.13	-	8330	5	-	mQTL_2017
rs579459	rs579459	chr9:136154168	chr9:133278724	C	T	rs649129	chr9:136154304	-	T	C	1	1	1	Phosphatidylcholine diacyl C32:3	EFO_0004727	Draisma H	26068415	European	2015	0.0085	0.0056	0.1301	+	7476	7	-	Draisma-H_mQTL_EUR_2015
rs579459	rs579459	chr9:136154168	chr9:133278724	C	T	rs495828	chr9:136154867	chr9:133279294	T	G	1	1	1	Alpha-tocopherol	EFO_0004727	Shin S	24816252	European	2014	0.0056	0.0037	0.1301	+	7276	2	-	Shin-S_mQTL_EUR_2014
rs579459	rs579459	chr9:136154168	chr9:133278724	C	T	rs579459	chr9:136154168	chr9:133278724	C	T	0	1	1	Hydroxysphingomyeline C14:1	EFO_0004727	Draisma H	26068415	European	2015	0.0088	0.0058	0.1303	+	7476	7	-	Draisma-H_mQTL_EUR_2015
rs579459	rs579459	chr9:136154168	chr9:133278724	C	T	rs579459	chr9:136154168	chr9:133278724	C	T	0	1	1	Phosphatidylcholine diacyl C32:3	EFO_0004727	Draisma H	26068415	European	2015	0.0085	0.0056	0.1309	+	7476	7	-	Draisma-H_mQTL_EUR_2015
rs579459	rs579459	chr9:136154168	chr9:133278724	C	T	rs495828	chr9:136154867	chr9:133279294	T	G	1	1	1	Glutaconylcarnitine	EFO_0004727	Draisma H	26068415	European	2015	-0.0196	0.013	0.1315	-	2136	2	-	Draisma-H_mQTL_EUR_2015
rs579459	rs579459	chr9:136154168	chr9:133278724	C	T	rs651007	chr9:136153875	chr9:133278431	T	C	1	1	1	X-12428	EFO_0004727	Shin S	24816252	European	2014	0.0147	0.0097	0.1316	+	1428	2	-	Shin-S_mQTL_EUR_2014
rs579459	rs579459	chr9:136154168	chr9:133278724	C	T	chr9:136149399	chr9:136149399	chr9:133273983	A	G	1	0.82865	0.9932	Fatty acid length	EFO_0004727	Kettunen J	27005778	European	2016	0.02332	0.01537	0.1316	+	13476	10	-	Kettunen-J_mQTL_EUR_2016
rs579459	rs579459	chr9:136154168	chr9:133278724	C	T	rs532436	chr9:136149830	chr9:133274414	A	G	1	0.82865	0.9932	Fatty acid length	EFO_0004727	Kettunen J	27005778	European	2016	0.0233	0.01537	0.1319	+	13476	10	-	Kettunen-J_mQTL_EUR_2016
rs579459	rs579459	chr9:136154168	chr9:133278724	C	T	rs649129	chr9:136154304	-	T	C	1	1	1	Sphingomyelins	EFO_0004727	Kettunen J	27005778	European	2016	0.02233	0.01478	0.1323	+	13476	10	-	Kettunen-J_mQTL_EUR_2016
rs579459	rs579459	chr9:136154168	chr9:133278724	C	T	rs579459	chr9:136154168	chr9:133278724	C	T	0	1	1	Sphingomyelins	EFO_0004727	Kettunen J	27005778	European	2016	0.0223	0.01478	0.1328	+	13476	10	-	Kettunen-J_mQTL_EUR_2016
rs579459	rs579459	chr9:136154168	chr9:133278724	C	T	rs579459	chr9:136154168	chr9:133278724	C	T	0	1	1	Succinylcarnitine	EFO_0004727	Shin S	24816252	European	2014	-0.004	0.0027	0.1329	-	6552	2	-	Shin-S_mQTL_EUR_2014
rs579459	rs579459	chr9:136154168	chr9:133278724	C	T	rs651007	chr9:136153875	chr9:133278431	T	C	1	1	1	Urea	EFO_0004727	Kettunen J	27005778	European	2016	0.01872	0.01246	0.1329	+	18814	11	-	Kettunen-J_mQTL_EUR_2016
rs579459	rs579459	chr9:136154168	chr9:133278724	C	T	rs649129	chr9:136154304	-	T	C	1	1	1	Succinylcarnitine	EFO_0004727	Shin S	24816252	European	2014	-0.004	0.0027	0.1329	-	6552	2	-	Shin-S_mQTL_EUR_2014
rs579459	rs579459	chr9:136154168	chr9:133278724	C	T	rs649129	chr9:136154304	-	T	C	1	1	1	Urea	EFO_0004727	Kettunen J	27005778	European	2016	0.01872	0.01246	0.1331	+	18814	11	-	Kettunen-J_mQTL_EUR_2016
rs579459	rs579459	chr9:136154168	chr9:133278724	C	T	rs600038	chr9:136151806	chr9:133276354	C	T	1	0.99411	1	Sphingomyelins	EFO_0004727	Kettunen J	27005778	European	2016	0.02227	0.01478	0.1331	+	13476	10	-	Kettunen-J_mQTL_EUR_2016
rs579459	rs579459	chr9:136154168	chr9:133278724	C	T	rs579459	chr9:136154168	chr9:133278724	C	T	0	1	1	Urea	EFO_0004727	Kettunen J	27005778	European	2016	0.01872	0.01247	0.1333	+	18814	11	-	Kettunen-J_mQTL_EUR_2016
rs579459	rs579459	chr9:136154168	chr9:133278724	C	T	rs649129	chr9:136154304	-	T	C	1	1	1	Sphingomyeline C20:2	EFO_0004727	Draisma H	26068415	European	2015	0.0107	0.0071	0.1333	+	7476	7	-	Draisma-H_mQTL_EUR_2015
rs579459	rs579459	chr9:136154168	chr9:133278724	C	T	rs532436	chr9:136149830	chr9:133274414	A	G	1	0.82865	0.9932	Free cholesterol in medium VLDL	EFO_0004727	Kettunen J	27005778	European	2016	0.0188	0.01242	0.1337	+	21240	12	-	Kettunen-J_mQTL_EUR_2016
rs579459	rs579459	chr9:136154168	chr9:133278724	C	T	rs651007	chr9:136153875	chr9:133278431	T	C	1	1	1	Sphingomyeline C26:1	EFO_0004727	Draisma H	26068415	European	2015	0.0113	0.0075	0.1338	+	7471	7	-	Draisma-H_mQTL_EUR_2015
rs579459	rs579459	chr9:136154168	chr9:133278724	C	T	rs495828	chr9:136154867	chr9:133279294	T	G	1	1	1	Heme*	EFO_0004727	Shin S	24816252	European	2014	-0.0077	0.0052	0.1338	-	5955	2	-	Shin-S_mQTL_EUR_2014
rs579459	rs579459	chr9:136154168	chr9:133278724	C	T	rs532436	chr9:136149830	chr9:133274414	A	G	1	0.82865	0.9932	LDL diameter	EFO_0004727	Kettunen J	27005778	European	2016	0.01933	0.01283	0.1345	+	19273	11	-	Kettunen-J_mQTL_EUR_2016
rs579459	rs579459	chr9:136154168	chr9:133278724	C	T	rs635634	chr9:136155000	chr9:133279427	T	C	1	0.83452	1	His	EFO_0004727	Tukiainen T	22156771	European	2012	-0.0285	0.0191	0.135	-	8330	5	-	mQTL_2017
rs579459	rs579459	chr9:136154168	chr9:133278724	C	T	rs579459	chr9:136154168	chr9:133278724	C	T	0	1	1	Phosphatidylcholine diacyl C24:0	EFO_0004727	Draisma H	26068415	European	2015	0.0188	0.0126	0.1353	+	3821	3	-	Draisma-H_mQTL_EUR_2015
rs579459	rs579459	chr9:136154168	chr9:133278724	C	T	rs649129	chr9:136154304	-	T	C	1	1	1	Malate	EFO_0004727	Shin S	24816252	European	2014	-0.0051	0.0034	0.1353	-	6946	2	-	Shin-S_mQTL_EUR_2014
rs579459	rs579459	chr9:136154168	chr9:133278724	C	T	rs579459	chr9:136154168	chr9:133278724	C	T	0	1	1	Malate	EFO_0004727	Shin S	24816252	European	2014	-0.0051	0.0034	0.1354	-	6946	2	-	Shin-S_mQTL_EUR_2014
rs579459	rs579459	chr9:136154168	chr9:133278724	C	T	chr9:136141870	chr9:136141870	chr9:133266456	T	C	1	0.82314	0.99316	22:6 docosahexaenoic acid (DHA)	EFO_0004727	Kettunen J	27005778	European	2016	0.02317	0.0154	0.1363	+	13499	10	-	Kettunen-J_mQTL_EUR_2016
rs579459	rs579459	chr9:136154168	chr9:133278724	C	T	rs651007	chr9:136153875	chr9:133278431	T	C	1	1	1	Sphingomyelins	EFO_0004727	Kettunen J	27005778	European	2016	0.02206	0.01478	0.1369	+	13476	10	-	Kettunen-J_mQTL_EUR_2016
rs579459	rs579459	chr9:136154168	chr9:133278724	C	T	rs635634	chr9:136155000	chr9:133279427	T	C	1	0.83452	1	XL-HDL-L	EFO_0004727	Tukiainen T	22156771	European	2012	-0.0286	0.0193	0.137	-	8330	5	-	mQTL_2017
rs579459	rs579459	chr9:136154168	chr9:133278724	C	T	rs532436	chr9:136149830	chr9:133274414	A	G	1	0.82865	0.9932	Phospholipids in medium VLDL	EFO_0004727	Kettunen J	27005778	European	2016	0.01863	0.01244	0.1379	+	21240	12	-	Kettunen-J_mQTL_EUR_2016
rs579459	rs579459	chr9:136154168	chr9:133278724	C	T	rs635634	chr9:136155000	chr9:133279427	T	C	1	0.83452	1	Bis/FA	EFO_0004727	Tukiainen T	22156771	European	2012	0.029	0.0195	0.138	+	8330	5	-	mQTL_2017
rs579459	rs579459	chr9:136154168	chr9:133278724	C	T	rs651007	chr9:136153875	chr9:133278431	T	C	1	1	1	Caprylate (8:0)	EFO_0004727	Shin S	24816252	European	2014	0.0037	0.0025	0.1383	+	7355	2	-	Shin-S_mQTL_EUR_2014
rs579459	rs579459	chr9:136154168	chr9:133278724	C	T	chr9:136149399	chr9:136149399	chr9:133273983	A	G	1	0.82865	0.9932	LDL diameter	EFO_0004727	Kettunen J	27005778	European	2016	0.02103	0.0141	0.1384	+	19273	11	-	Kettunen-J_mQTL_EUR_2016
rs579459	rs579459	chr9:136154168	chr9:133278724	C	T	rs495828	chr9:136154867	chr9:133279294	T	G	1	1	1	Alpha-ketoglutarate	EFO_0004727	Shin S	24816252	European	2014	-0.0065	0.0044	0.1386	-	5717	2	-	Shin-S_mQTL_EUR_2014
rs579459	rs579459	chr9:136154168	chr9:133278724	C	T	rs579459	chr9:136154168	chr9:133278724	C	T	0	1	1	Propionylcarnitine	EFO_0004727	Draisma H	26068415	European	2015	-0.0225	0.0152	0.1388	-	1588	2	-	Draisma-H_mQTL_EUR_2015
rs579459	rs579459	chr9:136154168	chr9:133278724	C	T	rs495828	chr9:136154867	chr9:133279294	T	G	1	1	1	Phospholipids in very large HDL	EFO_0004727	Kettunen J	27005778	European	2016	-0.01816	0.01218	0.1388	-	19273	11	-	Kettunen-J_mQTL_EUR_2016
rs579459	rs579459	chr9:136154168	chr9:133278724	C	T	rs495828	chr9:136154867	chr9:133279294	T	G	1	1	1	X-12816	EFO_0004727	Shin S	24816252	European	2014	0.0142	0.0096	0.1389	+	4296	2	-	Shin-S_mQTL_EUR_2014
rs579459	rs579459	chr9:136154168	chr9:133278724	C	T	rs649129	chr9:136154304	-	T	C	1	1	1	Hydroxysphingomyeline C14:1	EFO_0004727	Draisma H	26068415	European	2015	0.0086	0.0058	0.1392	+	7476	7	-	Draisma-H_mQTL_EUR_2015
rs579459	rs579459	chr9:136154168	chr9:133278724	C	T	rs649129	chr9:136154304	-	T	C	1	1	1	Valerate	EFO_0004727	Shin S	24816252	European	2014	0.0058	0.004	0.1392	+	4004	2	-	Shin-S_mQTL_EUR_2014
rs579459	rs579459	chr9:136154168	chr9:133278724	C	T	rs579459	chr9:136154168	chr9:133278724	C	T	0	1	1	Valerate	EFO_0004727	Shin S	24816252	European	2014	0.0058	0.004	0.1393	+	4004	2	-	Shin-S_mQTL_EUR_2014
rs579459	rs579459	chr9:136154168	chr9:133278724	C	T	rs649129	chr9:136154304	-	T	C	1	1	1	Propionylcarnitine	EFO_0004727	Draisma H	26068415	European	2015	-0.0224	0.0152	0.1393	-	1588	2	-	Draisma-H_mQTL_EUR_2015
rs579459	rs579459	chr9:136154168	chr9:133278724	C	T	rs579459	chr9:136154168	chr9:133278724	C	T	0	1	1	Mannose	EFO_0004727	Shin S	24816252	European	2014	0.0038	0.0025	0.1396	+	7345	2	-	Shin-S_mQTL_EUR_2014
rs579459	rs579459	chr9:136154168	chr9:133278724	C	T	rs579459	chr9:136154168	chr9:133278724	C	T	0	1	1	X-11469	EFO_0004727	Shin S	24816252	European	2014	0.0105	0.0071	0.1397	+	7330	2	-	Shin-S_mQTL_EUR_2014
rs579459	rs579459	chr9:136154168	chr9:133278724	C	T	rs649129	chr9:136154304	-	T	C	1	1	1	Mannose	EFO_0004727	Shin S	24816252	European	2014	0.0037	0.0025	0.1397	+	7345	2	-	Shin-S_mQTL_EUR_2014
rs579459	rs579459	chr9:136154168	chr9:133278724	C	T	rs649129	chr9:136154304	-	T	C	1	1	1	X-11469	EFO_0004727	Shin S	24816252	European	2014	0.0105	0.0071	0.1399	+	7330	2	-	Shin-S_mQTL_EUR_2014
rs579459	rs579459	chr9:136154168	chr9:133278724	C	T	chr9:136149399	chr9:136149399	chr9:133273983	A	G	1	0.82865	0.9932	Concentration of chylomicrons and extremely large VLDL particles	EFO_0004727	Kettunen J	27005778	European	2016	0.02127	0.01428	0.1399	+	18960	11	-	Kettunen-J_mQTL_EUR_2016
rs579459	rs579459	chr9:136154168	chr9:133278724	C	T	rs495828	chr9:136154867	chr9:133279294	T	G	1	1	1	Caprylate (8:0)	EFO_0004727	Shin S	24816252	European	2014	0.0037	0.0025	0.14	+	7355	2	-	Shin-S_mQTL_EUR_2014
rs579459	rs579459	chr9:136154168	chr9:133278724	C	T	chr9:136138765	chr9:136138765	chr9:133263362	G	GCGCCCACCACTA	1	0.81767	0.99313	Ratio of bis allylic bonds to double bonds in lipids	EFO_0004727	Kettunen J	27005778	European	2016	0.02778	0.01868	0.14	+	13524	10	-	Kettunen-J_mQTL_EUR_2016
rs579459	rs579459	chr9:136154168	chr9:133278724	C	T	rs579459	chr9:136154168	chr9:133278724	C	T	0	1	1	Caprylate (8:0)	EFO_0004727	Shin S	24816252	European	2014	0.0037	0.0025	0.1401	+	7355	2	-	Shin-S_mQTL_EUR_2014
rs579459	rs579459	chr9:136154168	chr9:133278724	C	T	rs649129	chr9:136154304	-	T	C	1	1	1	Caprylate (8:0)	EFO_0004727	Shin S	24816252	European	2014	0.0037	0.0025	0.1401	+	7355	2	-	Shin-S_mQTL_EUR_2014
rs579459	rs579459	chr9:136154168	chr9:133278724	C	T	rs495828	chr9:136154867	chr9:133279294	T	G	1	1	1	X-11469	EFO_0004727	Shin S	24816252	European	2014	0.0105	0.0071	0.1402	+	7330	2	-	Shin-S_mQTL_EUR_2014
rs579459	rs579459	chr9:136154168	chr9:133278724	C	T	rs495828	chr9:136154867	chr9:133279294	T	G	1	1	1	Total fatty acids	EFO_0004727	Kettunen J	27005778	European	2016	0.02158	0.0146	0.1409	+	13505	10	-	Kettunen-J_mQTL_EUR_2016
rs579459	rs579459	chr9:136154168	chr9:133278724	C	T	rs651007	chr9:136153875	chr9:133278431	T	C	1	1	1	Hydroxysphingomyeline C14:1	EFO_0004727	Draisma H	26068415	European	2015	0.0088	0.006	0.1414	+	7476	7	-	Draisma-H_mQTL_EUR_2015
rs579459	rs579459	chr9:136154168	chr9:133278724	C	T	rs495828	chr9:136154867	chr9:133279294	T	G	1	1	1	X-02269	EFO_0004727	Shin S	24816252	European	2014	0.012	0.0081	0.1414	+	7256	2	-	Shin-S_mQTL_EUR_2014
rs579459	rs579459	chr9:136154168	chr9:133278724	C	T	rs600038	chr9:136151806	chr9:133276354	C	T	1	0.99411	1	Phospholipids in very large HDL	EFO_0004727	Kettunen J	27005778	European	2016	-0.01823	0.01233	0.1419	-	19273	11	-	Kettunen-J_mQTL_EUR_2016
rs579459	rs579459	chr9:136154168	chr9:133278724	C	T	rs635634	chr9:136155000	chr9:133279427	T	C	1	0.83452	1	Ile/Serum-TG	EFO_0004727	Tukiainen T	22156771	European	2012	-0.0282	0.0193	0.143	-	8330	5	-	mQTL_2017
rs579459	rs579459	chr9:136154168	chr9:133278724	C	T	rs495828	chr9:136154867	chr9:133279294	T	G	1	1	1	Propionylcarnitine	EFO_0004727	Draisma H	26068415	European	2015	-0.0223	0.0152	0.1437	-	1588	2	-	Draisma-H_mQTL_EUR_2015
rs579459	rs579459	chr9:136154168	chr9:133278724	C	T	rs651007	chr9:136153875	chr9:133278431	T	C	1	1	1	X-13619	EFO_0004727	Shin S	24816252	European	2014	0.0032	0.0022	0.1439	+	7345	2	-	Shin-S_mQTL_EUR_2014
rs579459	rs579459	chr9:136154168	chr9:133278724	C	T	rs495828	chr9:136154867	chr9:133279294	T	G	1	1	1	X-11537	EFO_0004727	Shin S	24816252	European	2014	-0.0113	0.0077	0.1441	-	2684	2	-	Shin-S_mQTL_EUR_2014
rs579459	rs579459	chr9:136154168	chr9:133278724	C	T	rs495828	chr9:136154867	chr9:133279294	T	G	1	1	1	Hydroxysphingomyeline C14:1	EFO_0004727	Draisma H	26068415	European	2015	0.0084	0.0058	0.1443	+	7476	7	-	Draisma-H_mQTL_EUR_2015
rs579459	rs579459	chr9:136154168	chr9:133278724	C	T	rs8176643	chr9:136149709	chr9:133274293	A	AC	1	0.81767	0.99313	Omega 7 and 9 and saturated fatty acids	EFO_0004727	Kettunen J	27005778	European	2016	0.02328	0.01586	0.1443	+	13506	10	-	Kettunen-J_mQTL_EUR_2016
rs579459	rs579459	chr9:136154168	chr9:133278724	C	T	rs649129	chr9:136154304	-	T	C	1	1	1	Tyrosine	EFO_0004727	Kettunen J	27005778	European	2016	0.01632	0.01118	0.1444	+	24925	14	-	Kettunen-J_mQTL_EUR_2016
rs579459	rs579459	chr9:136154168	chr9:133278724	C	T	rs579459	chr9:136154168	chr9:133278724	C	T	0	1	1	Tyrosine	EFO_0004727	Kettunen J	27005778	European	2016	0.0163	0.01118	0.1447	+	24925	14	-	Kettunen-J_mQTL_EUR_2016
rs579459	rs579459	chr9:136154168	chr9:133278724	C	T	rs651007	chr9:136153875	chr9:133278431	T	C	1	1	1	Tyrosine	EFO_0004727	Kettunen J	27005778	European	2016	0.0163	0.01118	0.1448	+	24925	14	-	Kettunen-J_mQTL_EUR_2016
rs579459	rs579459	chr9:136154168	chr9:133278724	C	T	rs600038	chr9:136151806	chr9:133276354	C	T	1	0.99411	1	Total fatty acids	EFO_0004727	Kettunen J	27005778	European	2016	0.02164	0.01479	0.1449	+	13505	10	-	Kettunen-J_mQTL_EUR_2016
rs579459	rs579459	chr9:136154168	chr9:133278724	C	T	rs495828	chr9:136154867	chr9:133279294	T	G	1	1	1	Phosphatidylcholine diacyl C32:3	EFO_0004727	Draisma H	26068415	European	2015	0.0082	0.0056	0.1451	+	7476	7	-	Draisma-H_mQTL_EUR_2015
rs579459	rs579459	chr9:136154168	chr9:133278724	C	T	rs649129	chr9:136154304	-	T	C	1	1	1	Isovalerylcarnitine	EFO_0004727	Shin S	24816252	European	2014	-0.0051	0.0035	0.1461	-	7344	2	-	Shin-S_mQTL_EUR_2014
rs579459	rs579459	chr9:136154168	chr9:133278724	C	T	rs495828	chr9:136154867	chr9:133279294	T	G	1	1	1	Undecanoate (11:0)	EFO_0004727	Shin S	24816252	European	2014	0.0025	0.0017	0.1461	+	7081	2	-	Shin-S_mQTL_EUR_2014
rs579459	rs579459	chr9:136154168	chr9:133278724	C	T	rs495828	chr9:136154867	chr9:133279294	T	G	1	1	1	X-11786	EFO_0004727	Shin S	24816252	European	2014	0.0086	0.0059	0.1461	+	2773	2	-	Shin-S_mQTL_EUR_2014
rs579459	rs579459	chr9:136154168	chr9:133278724	C	T	rs579459	chr9:136154168	chr9:133278724	C	T	0	1	1	Isovalerylcarnitine	EFO_0004727	Shin S	24816252	European	2014	-0.0051	0.0035	0.1462	-	7344	2	-	Shin-S_mQTL_EUR_2014
rs579459	rs579459	chr9:136154168	chr9:133278724	C	T	rs579459	chr9:136154168	chr9:133278724	C	T	0	1	1	Undecanoate (11:0)	EFO_0004727	Shin S	24816252	European	2014	0.0025	0.0017	0.1464	+	7081	2	-	Shin-S_mQTL_EUR_2014
rs579459	rs579459	chr9:136154168	chr9:133278724	C	T	rs649129	chr9:136154304	-	T	C	1	1	1	Undecanoate (11:0)	EFO_0004727	Shin S	24816252	European	2014	0.0025	0.0017	0.1464	+	7081	2	-	Shin-S_mQTL_EUR_2014
rs579459	rs579459	chr9:136154168	chr9:133278724	C	T	rs635634	chr9:136155000	chr9:133279427	T	C	1	0.83452	1	Free cholesterol	EFO_0004727	Kettunen J	27005778	European	2016	0.02172	0.01485	0.1466	+	13497	10	-	Kettunen-J_mQTL_EUR_2016
rs579459	rs579459	chr9:136154168	chr9:133278724	C	T	rs579459	chr9:136154168	chr9:133278724	C	T	0	1	1	Octenoylcarnitine	EFO_0004727	Draisma H	26068415	European	2015	0.0144	0.0099	0.1468	+	7476	7	-	Draisma-H_mQTL_EUR_2015
rs579459	rs579459	chr9:136154168	chr9:133278724	C	T	rs532436	chr9:136149830	chr9:133274414	A	G	1	0.82865	0.9932	Pyruvate	EFO_0004727	Kettunen J	27005778	European	2016	0.01678	0.01156	0.1468	+	24756	14	-	Kettunen-J_mQTL_EUR_2016
rs579459	rs579459	chr9:136154168	chr9:133278724	C	T	rs635634	chr9:136155000	chr9:133279427	T	C	1	0.83452	1	Glol	EFO_0004727	Tukiainen T	22156771	European	2012	-0.0287	0.0198	0.147	-	8330	5	-	mQTL_2017
rs579459	rs579459	chr9:136154168	chr9:133278724	C	T	rs649129	chr9:136154304	-	T	C	1	1	1	Pelargonate (9:0)	EFO_0004727	Shin S	24816252	European	2014	0.0036	0.0025	0.1473	+	7356	2	-	Shin-S_mQTL_EUR_2014
rs579459	rs579459	chr9:136154168	chr9:133278724	C	T	rs579459	chr9:136154168	chr9:133278724	C	T	0	1	1	Pelargonate (9:0)	EFO_0004727	Shin S	24816252	European	2014	0.0036	0.0025	0.1474	+	7356	2	-	Shin-S_mQTL_EUR_2014
rs579459	rs579459	chr9:136154168	chr9:133278724	C	T	rs8176643	chr9:136149709	chr9:133274293	A	AC	1	0.81767	0.99313	Phospholipids in medium VLDL	EFO_0004727	Kettunen J	27005778	European	2016	0.01879	0.01286	0.1476	+	21240	12	-	Kettunen-J_mQTL_EUR_2016
rs579459	rs579459	chr9:136154168	chr9:133278724	C	T	rs600038	chr9:136151806	chr9:133276354	C	T	1	0.99411	1	Creatinine	EFO_0004727	Kettunen J	27005778	European	2016	-0.01615	0.01116	0.1485	-	24810	14	-	Kettunen-J_mQTL_EUR_2016
rs579459	rs579459	chr9:136154168	chr9:133278724	C	T	rs649129	chr9:136154304	-	T	C	1	1	1	Triglycerides in small HDL	EFO_0004727	Kettunen J	27005778	European	2016	0.01742	0.01193	0.1486	+	21558	12	-	Kettunen-J_mQTL_EUR_2016
rs579459	rs579459	chr9:136154168	chr9:133278724	C	T	chr9:136138765	chr9:136138765	chr9:133263362	G	GCGCCCACCACTA	1	0.81767	0.99313	Tyrosine	EFO_0004727	Kettunen J	27005778	European	2016	0.02157	0.01493	0.1486	+	24925	14	-	Kettunen-J_mQTL_EUR_2016
rs579459	rs579459	chr9:136154168	chr9:133278724	C	T	chr9:136138765	chr9:136138765	chr9:133263362	G	GCGCCCACCACTA	1	0.81767	0.99313	Phospholipids in medium VLDL	EFO_0004727	Kettunen J	27005778	European	2016	0.02287	0.01569	0.1488	+	21240	12	-	Kettunen-J_mQTL_EUR_2016
rs579459	rs579459	chr9:136154168	chr9:133278724	C	T	rs579459	chr9:136154168	chr9:133278724	C	T	0	1	1	Triglycerides in small HDL	EFO_0004727	Kettunen J	27005778	European	2016	0.01738	0.01193	0.1494	+	21558	12	-	Kettunen-J_mQTL_EUR_2016
rs579459	rs579459	chr9:136154168	chr9:133278724	C	T	rs649129	chr9:136154304	-	T	C	1	1	1	Octenoylcarnitine	EFO_0004727	Draisma H	26068415	European	2015	0.0143	0.0099	0.1495	+	7476	7	-	Draisma-H_mQTL_EUR_2015
rs579459	rs579459	chr9:136154168	chr9:133278724	C	T	rs649129	chr9:136154304	-	T	C	1	1	1	Phosphatidylcholine diacyl C34:2	EFO_0004727	Draisma H	26068415	European	2015	0.006	0.0041	0.1502	+	7476	7	-	Draisma-H_mQTL_EUR_2015
rs579459	rs579459	chr9:136154168	chr9:133278724	C	T	rs579459	chr9:136154168	chr9:133278724	C	T	0	1	1	Gamma-glutamylmethionine*	EFO_0004727	Shin S	24816252	European	2014	-0.0067	0.0047	0.1505	-	2212	2	-	Shin-S_mQTL_EUR_2014
rs579459	rs579459	chr9:136154168	chr9:133278724	C	T	rs651007	chr9:136153875	chr9:133278431	T	C	1	1	1	Glutaconylcarnitine	EFO_0004727	Draisma H	26068415	European	2015	-0.0191	0.0133	0.1507	-	2136	2	-	Draisma-H_mQTL_EUR_2015
rs579459	rs579459	chr9:136154168	chr9:133278724	C	T	rs649129	chr9:136154304	-	T	C	1	1	1	Gamma-glutamylmethionine*	EFO_0004727	Shin S	24816252	European	2014	-0.0067	0.0047	0.1507	-	2212	2	-	Shin-S_mQTL_EUR_2014
rs579459	rs579459	chr9:136154168	chr9:133278724	C	T	rs495828	chr9:136154867	chr9:133279294	T	G	1	1	1	Triglycerides in small HDL	EFO_0004727	Kettunen J	27005778	European	2016	0.01712	0.0118	0.1509	+	21558	12	-	Kettunen-J_mQTL_EUR_2016
rs579459	rs579459	chr9:136154168	chr9:133278724	C	T	rs635634	chr9:136155000	chr9:133279427	T	C	1	0.83452	1	XL-HDL-L/S-HDL-L	EFO_0004727	Tukiainen T	22156771	European	2012	-0.0276	0.0192	0.151	-	8330	5	-	mQTL_2017
rs579459	rs579459	chr9:136154168	chr9:133278724	C	T	rs651007	chr9:136153875	chr9:133278431	T	C	1	1	1	Pelargonate (9:0)	EFO_0004727	Shin S	24816252	European	2014	0.0036	0.0025	0.1513	+	7356	2	-	Shin-S_mQTL_EUR_2014
rs579459	rs579459	chr9:136154168	chr9:133278724	C	T	rs495828	chr9:136154867	chr9:133279294	T	G	1	1	1	Urea	EFO_0004727	Kettunen J	27005778	European	2016	0.01765	0.0123	0.1513	+	18814	11	-	Kettunen-J_mQTL_EUR_2016
rs579459	rs579459	chr9:136154168	chr9:133278724	C	T	rs651007	chr9:136153875	chr9:133278431	T	C	1	1	1	X-12544	EFO_0004727	Shin S	24816252	European	2014	0.0108	0.0075	0.1523	+	5581	2	-	Shin-S_mQTL_EUR_2014
rs579459	rs579459	chr9:136154168	chr9:133278724	C	T	rs579459	chr9:136154168	chr9:133278724	C	T	0	1	1	Phosphatidylcholine diacyl C34:2	EFO_0004727	Draisma H	26068415	European	2015	0.0059	0.0041	0.1524	+	7476	7	-	Draisma-H_mQTL_EUR_2015
rs579459	rs579459	chr9:136154168	chr9:133278724	C	T	rs651007	chr9:136153875	chr9:133278431	T	C	1	1	1	Triglycerides in small HDL	EFO_0004727	Kettunen J	27005778	European	2016	0.01725	0.01193	0.1524	+	21558	12	-	Kettunen-J_mQTL_EUR_2016
rs579459	rs579459	chr9:136154168	chr9:133278724	C	T	rs651007	chr9:136153875	chr9:133278431	T	C	1	1	1	Phosphatidylcholine diacyl C24:0	EFO_0004727	Draisma H	26068415	European	2015	0.0187	0.0131	0.1532	+	3821	3	-	Draisma-H_mQTL_EUR_2015
rs579459	rs579459	chr9:136154168	chr9:133278724	C	T	rs600038	chr9:136151806	chr9:133276354	C	T	1	0.99411	1	Urea	EFO_0004727	Kettunen J	27005778	European	2016	0.01775	0.01246	0.1542	+	18814	11	-	Kettunen-J_mQTL_EUR_2016
rs579459	rs579459	chr9:136154168	chr9:133278724	C	T	rs649129	chr9:136154304	-	T	C	1	1	1	LDL diameter	EFO_0004727	Kettunen J	27005778	European	2016	0.01768	0.01233	0.1544	+	19273	11	-	Kettunen-J_mQTL_EUR_2016
rs579459	rs579459	chr9:136154168	chr9:133278724	C	T	rs495828	chr9:136154867	chr9:133279294	T	G	1	1	1	1-linoleoylglycerol (1-monolinolein)	EFO_0004727	Shin S	24816252	European	2014	-0.0108	0.0076	0.1548	-	2759	2	-	Shin-S_mQTL_EUR_2014
rs579459	rs579459	chr9:136154168	chr9:133278724	C	T	rs600038	chr9:136151806	chr9:133276354	C	T	1	0.99411	1	LDL diameter	EFO_0004727	Kettunen J	27005778	European	2016	0.01764	0.01232	0.1552	+	19273	11	-	Kettunen-J_mQTL_EUR_2016
rs579459	rs579459	chr9:136154168	chr9:133278724	C	T	rs579459	chr9:136154168	chr9:133278724	C	T	0	1	1	X-06267	EFO_0004727	Shin S	24816252	European	2014	-0.0047	0.0033	0.1553	-	6678	2	-	Shin-S_mQTL_EUR_2014
rs579459	rs579459	chr9:136154168	chr9:133278724	C	T	rs600038	chr9:136151806	chr9:133276354	C	T	1	0.99411	1	Tyrosine	EFO_0004727	Kettunen J	27005778	European	2016	0.01585	0.01116	0.1553	+	24925	14	-	Kettunen-J_mQTL_EUR_2016
rs579459	rs579459	chr9:136154168	chr9:133278724	C	T	rs649129	chr9:136154304	-	T	C	1	1	1	X-06267	EFO_0004727	Shin S	24816252	European	2014	-0.0047	0.0033	0.1554	-	6678	2	-	Shin-S_mQTL_EUR_2014
rs579459	rs579459	chr9:136154168	chr9:133278724	C	T	rs579459	chr9:136154168	chr9:133278724	C	T	0	1	1	LDL diameter	EFO_0004727	Kettunen J	27005778	European	2016	0.01763	0.01233	0.1556	+	19273	11	-	Kettunen-J_mQTL_EUR_2016
rs579459	rs579459	chr9:136154168	chr9:133278724	C	T	rs649129	chr9:136154304	-	T	C	1	1	1	X-11537	EFO_0004727	Shin S	24816252	European	2014	-0.011	0.0077	0.1556	-	2684	2	-	Shin-S_mQTL_EUR_2014
rs579459	rs579459	chr9:136154168	chr9:133278724	C	T	rs579459	chr9:136154168	chr9:133278724	C	T	0	1	1	X-11537	EFO_0004727	Shin S	24816252	European	2014	-0.011	0.0077	0.156	-	2684	2	-	Shin-S_mQTL_EUR_2014
rs579459	rs579459	chr9:136154168	chr9:133278724	C	T	rs649129	chr9:136154304	-	T	C	1	1	1	Glutaconylcarnitine	EFO_0004727	Draisma H	26068415	European	2015	-0.0183	0.0129	0.1562	-	2136	2	-	Draisma-H_mQTL_EUR_2015
rs579459	rs579459	chr9:136154168	chr9:133278724	C	T	rs532436	chr9:136149830	chr9:133274414	A	G	1	0.82865	0.9932	Urea	EFO_0004727	Kettunen J	27005778	European	2016	0.01835	0.01297	0.1569	+	18814	11	-	Kettunen-J_mQTL_EUR_2016
rs579459	rs579459	chr9:136154168	chr9:133278724	C	T	rs649129	chr9:136154304	-	T	C	1	1	1	Total fatty acids	EFO_0004727	Kettunen J	27005778	European	2016	0.02097	0.0148	0.1578	+	13505	10	-	Kettunen-J_mQTL_EUR_2016
rs579459	rs579459	chr9:136154168	chr9:133278724	C	T	rs579459	chr9:136154168	chr9:133278724	C	T	0	1	1	Total fatty acids	EFO_0004727	Kettunen J	27005778	European	2016	0.02095	0.0148	0.1581	+	13505	10	-	Kettunen-J_mQTL_EUR_2016
rs579459	rs579459	chr9:136154168	chr9:133278724	C	T	rs651007	chr9:136153875	chr9:133278431	T	C	1	1	1	X-11491	EFO_0004727	Shin S	24816252	European	2014	-0.0106	0.0075	0.1589	-	6200	2	-	Shin-S_mQTL_EUR_2014
rs579459	rs579459	chr9:136154168	chr9:133278724	C	T	rs532436	chr9:136149830	chr9:133274414	A	G	1	0.82865	0.9932	Phospholipids in very large HDL	EFO_0004727	Kettunen J	27005778	European	2016	-0.0182	0.01283	0.1589	-	19273	11	-	Kettunen-J_mQTL_EUR_2016
rs579459	rs579459	chr9:136154168	chr9:133278724	C	T	rs579459	chr9:136154168	chr9:133278724	C	T	0	1	1	Glutaconylcarnitine	EFO_0004727	Draisma H	26068415	European	2015	-0.0182	0.0129	0.159	-	2136	2	-	Draisma-H_mQTL_EUR_2015
rs579459	rs579459	chr9:136154168	chr9:133278724	C	T	rs8176643	chr9:136149709	chr9:133274293	A	AC	1	0.81767	0.99313	Triglycerides in very large HDL	EFO_0004727	Kettunen J	27005778	European	2016	0.01818	0.01277	0.159	+	21536	12	-	Kettunen-J_mQTL_EUR_2016
rs579459	rs579459	chr9:136154168	chr9:133278724	C	T	rs579459	chr9:136154168	chr9:133278724	C	T	0	1	1	Glycerophosphorylcholine (GPC)	EFO_0004727	Shin S	24816252	European	2014	0.0048	0.0034	0.1592	+	6782	2	-	Shin-S_mQTL_EUR_2014
rs579459	rs579459	chr9:136154168	chr9:133278724	C	T	rs8176643	chr9:136149709	chr9:133274293	A	AC	1	0.81767	0.99313	Concentration of chylomicrons and extremely large VLDL particles	EFO_0004727	Kettunen J	27005778	European	2016	0.01893	0.01332	0.1592	+	18960	11	-	Kettunen-J_mQTL_EUR_2016
rs579459	rs579459	chr9:136154168	chr9:133278724	C	T	rs649129	chr9:136154304	-	T	C	1	1	1	Glycerophosphorylcholine (GPC)	EFO_0004727	Shin S	24816252	European	2014	0.0048	0.0034	0.1593	+	6782	2	-	Shin-S_mQTL_EUR_2014
rs579459	rs579459	chr9:136154168	chr9:133278724	C	T	rs579459	chr9:136154168	chr9:133278724	C	T	0	1	1	X-04357	EFO_0004727	Shin S	24816252	European	2014	-0.0071	0.0051	0.1602	-	7064	2	-	Shin-S_mQTL_EUR_2014
rs579459	rs579459	chr9:136154168	chr9:133278724	C	T	rs649129	chr9:136154304	-	T	C	1	1	1	X-04357	EFO_0004727	Shin S	24816252	European	2014	-0.0071	0.0051	0.1602	-	7064	2	-	Shin-S_mQTL_EUR_2014
rs579459	rs579459	chr9:136154168	chr9:133278724	C	T	rs651007	chr9:136153875	chr9:133278431	T	C	1	1	1	Stachydrine	EFO_0004727	Shin S	24816252	European	2014	-0.0223	0.0159	0.1605	-	2779	2	-	Shin-S_mQTL_EUR_2014
rs579459	rs579459	chr9:136154168	chr9:133278724	C	T	rs651007	chr9:136153875	chr9:133278431	T	C	1	1	1	Citrulline	EFO_0004727	Shin S	24816252	European	2014	-0.0034	0.0024	0.1612	-	7325	2	-	Shin-S_mQTL_EUR_2014
rs579459	rs579459	chr9:136154168	chr9:133278724	C	T	rs495828	chr9:136154867	chr9:133279294	T	G	1	1	1	Pyruvate	EFO_0004727	Kettunen J	27005778	European	2016	0.01547	0.01105	0.1614	+	24756	14	-	Kettunen-J_mQTL_EUR_2016
rs579459	rs579459	chr9:136154168	chr9:133278724	C	T	rs651007	chr9:136153875	chr9:133278431	T	C	1	1	1	Nonadecanoate (19:0)	EFO_0004727	Shin S	24816252	European	2014	0.0045	0.0032	0.1615	+	7335	2	-	Shin-S_mQTL_EUR_2014
rs579459	rs579459	chr9:136154168	chr9:133278724	C	T	rs651007	chr9:136153875	chr9:133278431	T	C	1	1	1	Phenyllactate (PLA)	EFO_0004727	Shin S	24816252	European	2014	-0.0049	0.0035	0.1625	-	5702	2	-	Shin-S_mQTL_EUR_2014
rs579459	rs579459	chr9:136154168	chr9:133278724	C	T	rs495828	chr9:136154867	chr9:133279294	T	G	1	1	1	X-12428	EFO_0004727	Shin S	24816252	European	2014	0.0131	0.0094	0.1625	+	1428	2	-	Shin-S_mQTL_EUR_2014
rs579459	rs579459	chr9:136154168	chr9:133278724	C	T	rs651007	chr9:136153875	chr9:133278431	T	C	1	1	1	X-11849	EFO_0004727	Shin S	24816252	European	2014	0.0176	0.0126	0.1627	+	5064	2	-	Shin-S_mQTL_EUR_2014
rs579459	rs579459	chr9:136154168	chr9:133278724	C	T	rs651007	chr9:136153875	chr9:133278431	T	C	1	1	1	Total fatty acids	EFO_0004727	Kettunen J	27005778	European	2016	0.02071	0.01479	0.163	+	13505	10	-	Kettunen-J_mQTL_EUR_2016
rs579459	rs579459	chr9:136154168	chr9:133278724	C	T	rs579459	chr9:136154168	chr9:133278724	C	T	0	1	1	X-02269	EFO_0004727	Shin S	24816252	European	2014	0.0113	0.0081	0.1639	+	7256	2	-	Shin-S_mQTL_EUR_2014
rs579459	rs579459	chr9:136154168	chr9:133278724	C	T	rs649129	chr9:136154304	-	T	C	1	1	1	X-02269	EFO_0004727	Shin S	24816252	European	2014	0.0113	0.0081	0.1641	+	7256	2	-	Shin-S_mQTL_EUR_2014
rs579459	rs579459	chr9:136154168	chr9:133278724	C	T	rs651007	chr9:136153875	chr9:133278431	T	C	1	1	1	LDL diameter	EFO_0004727	Kettunen J	27005778	European	2016	0.01725	0.01232	0.1646	+	19273	11	-	Kettunen-J_mQTL_EUR_2016
rs579459	rs579459	chr9:136154168	chr9:133278724	C	T	rs495828	chr9:136154867	chr9:133279294	T	G	1	1	1	1-docosahexaenoylglycerophosphocholine*	EFO_0004727	Shin S	24816252	European	2014	0.0052	0.0037	0.1647	+	7350	2	-	Shin-S_mQTL_EUR_2014
rs579459	rs579459	chr9:136154168	chr9:133278724	C	T	rs579459	chr9:136154168	chr9:133278724	C	T	0	1	1	X-13619	EFO_0004727	Shin S	24816252	European	2014	0.0023	0.0017	0.1651	+	7345	2	-	Shin-S_mQTL_EUR_2014
rs579459	rs579459	chr9:136154168	chr9:133278724	C	T	rs649129	chr9:136154304	-	T	C	1	1	1	X-13619	EFO_0004727	Shin S	24816252	European	2014	0.0023	0.0017	0.1652	+	7345	2	-	Shin-S_mQTL_EUR_2014
rs579459	rs579459	chr9:136154168	chr9:133278724	C	T	rs495828	chr9:136154867	chr9:133279294	T	G	1	1	1	X-13619	EFO_0004727	Shin S	24816252	European	2014	0.0023	0.0017	0.1658	+	7345	2	-	Shin-S_mQTL_EUR_2014
rs579459	rs579459	chr9:136154168	chr9:133278724	C	T	rs651007	chr9:136153875	chr9:133278431	T	C	1	1	1	Glutamine	EFO_0004727	Shin S	24816252	European	2014	0.0024	0.0017	0.1659	+	7372	2	-	Shin-S_mQTL_EUR_2014
rs579459	rs579459	chr9:136154168	chr9:133278724	C	T	rs635634	chr9:136155000	chr9:133279427	T	C	1	0.83452	1	His/Val	EFO_0004727	Tukiainen T	22156771	European	2012	-0.0264	0.0191	0.166	-	8330	5	-	mQTL_2017
rs579459	rs579459	chr9:136154168	chr9:133278724	C	T	rs651007	chr9:136153875	chr9:133278431	T	C	1	1	1	Lathosterol	EFO_0004727	Shin S	24816252	European	2014	-0.0074	0.0053	0.1661	-	5107	2	-	Shin-S_mQTL_EUR_2014
rs579459	rs579459	chr9:136154168	chr9:133278724	C	T	rs495828	chr9:136154867	chr9:133279294	T	G	1	1	1	Caproate (6:0)	EFO_0004727	Shin S	24816252	European	2014	0.0035	0.0025	0.1664	+	7363	2	-	Shin-S_mQTL_EUR_2014
rs579459	rs579459	chr9:136154168	chr9:133278724	C	T	rs651007	chr9:136153875	chr9:133278431	T	C	1	1	1	X-14541	EFO_0004727	Shin S	24816252	European	2014	-0.012	0.0086	0.1666	-	1908	2	-	Shin-S_mQTL_EUR_2014
rs579459	rs579459	chr9:136154168	chr9:133278724	C	T	rs579459	chr9:136154168	chr9:133278724	C	T	0	1	1	X-11315	EFO_0004727	Shin S	24816252	European	2014	-0.0048	0.0035	0.1671	-	7337	2	-	Shin-S_mQTL_EUR_2014
rs579459	rs579459	chr9:136154168	chr9:133278724	C	T	rs649129	chr9:136154304	-	T	C	1	1	1	X-11315	EFO_0004727	Shin S	24816252	European	2014	-0.0048	0.0035	0.1671	-	7337	2	-	Shin-S_mQTL_EUR_2014
rs579459	rs579459	chr9:136154168	chr9:133278724	C	T	rs495828	chr9:136154867	chr9:133279294	T	G	1	1	1	Phosphatidylcholine diacyl C34:2	EFO_0004727	Draisma H	26068415	European	2015	0.0057	0.0041	0.1673	+	7476	7	-	Draisma-H_mQTL_EUR_2015
rs579459	rs579459	chr9:136154168	chr9:133278724	C	T	rs495828	chr9:136154867	chr9:133279294	T	G	1	1	1	Phosphatidylcholine diacyl C32:0	EFO_0004727	Draisma H	26068415	European	2015	0.0067	0.0048	0.1679	+	7475	7	-	Draisma-H_mQTL_EUR_2015
rs579459	rs579459	chr9:136154168	chr9:133278724	C	T	rs495828	chr9:136154867	chr9:133279294	T	G	1	1	1	Pipecolate	EFO_0004727	Shin S	24816252	European	2014	0.0057	0.0041	0.1679	+	7345	2	-	Shin-S_mQTL_EUR_2014
rs579459	rs579459	chr9:136154168	chr9:133278724	C	T	rs579459	chr9:136154168	chr9:133278724	C	T	0	1	1	X-12428	EFO_0004727	Shin S	24816252	European	2014	0.0131	0.0095	0.1684	+	1428	2	-	Shin-S_mQTL_EUR_2014
rs579459	rs579459	chr9:136154168	chr9:133278724	C	T	rs649129	chr9:136154304	-	T	C	1	1	1	X-12428	EFO_0004727	Shin S	24816252	European	2014	0.0131	0.0095	0.1685	+	1428	2	-	Shin-S_mQTL_EUR_2014
rs579459	rs579459	chr9:136154168	chr9:133278724	C	T	rs495828	chr9:136154867	chr9:133279294	T	G	1	1	1	Phosphatidylcholine acyl-alkyl C44:5	EFO_0004727	Draisma H	26068415	European	2015	0.0084	0.0061	0.1696	+	7476	7	-	Draisma-H_mQTL_EUR_2015
rs579459	rs579459	chr9:136154168	chr9:133278724	C	T	rs495828	chr9:136154867	chr9:133279294	T	G	1	1	1	Phosphatidylcholine diacyl C36:1	EFO_0004727	Draisma H	26068415	European	2015	0.0078	0.0057	0.1699	+	7473	7	-	Draisma-H_mQTL_EUR_2015
rs579459	rs579459	chr9:136154168	chr9:133278724	C	T	rs651007	chr9:136153875	chr9:133278431	T	C	1	1	1	Valerate	EFO_0004727	Shin S	24816252	European	2014	0.0055	0.004	0.1704	+	4004	2	-	Shin-S_mQTL_EUR_2014
rs579459	rs579459	chr9:136154168	chr9:133278724	C	T	rs495828	chr9:136154867	chr9:133279294	T	G	1	1	1	Hydroxytetradecenoylcarnitine	EFO_0004727	Draisma H	26068415	European	2015	0.0199	0.0146	0.1712	+	1825	2	-	Draisma-H_mQTL_EUR_2015
rs579459	rs579459	chr9:136154168	chr9:133278724	C	T	chr9:136138765	chr9:136138765	chr9:133263362	G	GCGCCCACCACTA	1	0.81767	0.99313	Free cholesterol in medium VLDL	EFO_0004727	Kettunen J	27005778	European	2016	0.02163	0.01568	0.1717	+	21240	12	-	Kettunen-J_mQTL_EUR_2016
rs579459	rs579459	chr9:136154168	chr9:133278724	C	T	rs651007	chr9:136153875	chr9:133278431	T	C	1	1	1	Gamma-tocopherol	EFO_0004727	Shin S	24816252	European	2014	0.0084	0.0061	0.1718	+	5822	2	-	Shin-S_mQTL_EUR_2014
rs579459	rs579459	chr9:136154168	chr9:133278724	C	T	rs651007	chr9:136153875	chr9:133278431	T	C	1	1	1	Phosphatidylcholine diacyl C32:0	EFO_0004727	Draisma H	26068415	European	2015	0.0068	0.005	0.1723	+	7475	7	-	Draisma-H_mQTL_EUR_2015
rs579459	rs579459	chr9:136154168	chr9:133278724	C	T	rs651007	chr9:136153875	chr9:133278431	T	C	1	1	1	X-02269	EFO_0004727	Shin S	24816252	European	2014	0.0112	0.0082	0.1723	+	7256	2	-	Shin-S_mQTL_EUR_2014
rs579459	rs579459	chr9:136154168	chr9:133278724	C	T	rs579459	chr9:136154168	chr9:133278724	C	T	0	1	1	2-methylbutyroylcarnitine	EFO_0004727	Shin S	24816252	European	2014	-0.0036	0.0026	0.1724	-	7007	2	-	Shin-S_mQTL_EUR_2014
rs579459	rs579459	chr9:136154168	chr9:133278724	C	T	rs649129	chr9:136154304	-	T	C	1	1	1	2-methylbutyroylcarnitine	EFO_0004727	Shin S	24816252	European	2014	-0.0036	0.0026	0.1725	-	7007	2	-	Shin-S_mQTL_EUR_2014
rs579459	rs579459	chr9:136154168	chr9:133278724	C	T	rs651007	chr9:136153875	chr9:133278431	T	C	1	1	1	Phosphatidylcholine acyl-alkyl C44:5	EFO_0004727	Draisma H	26068415	European	2015	0.0086	0.0063	0.1729	+	7476	7	-	Draisma-H_mQTL_EUR_2015
rs579459	rs579459	chr9:136154168	chr9:133278724	C	T	rs649129	chr9:136154304	-	T	C	1	1	1	Pyruvate	EFO_0004727	Kettunen J	27005778	European	2016	0.01518	0.01116	0.1738	+	24756	14	-	Kettunen-J_mQTL_EUR_2016
rs579459	rs579459	chr9:136154168	chr9:133278724	C	T	rs495828	chr9:136154867	chr9:133279294	T	G	1	1	1	Sphingomyeline C18:1	EFO_0004727	Draisma H	26068415	European	2015	0.0072	0.0053	0.174	+	7476	7	-	Draisma-H_mQTL_EUR_2015
rs579459	rs579459	chr9:136154168	chr9:133278724	C	T	rs635634	chr9:136155000	chr9:133279427	T	C	1	0.83452	1	FAw9S-FA	EFO_0004727	Tukiainen T	22156771	European	2012	-0.0264	0.0194	0.174	-	8330	5	-	mQTL_2017
rs579459	rs579459	chr9:136154168	chr9:133278724	C	T	rs579459	chr9:136154168	chr9:133278724	C	T	0	1	1	Pyruvate	EFO_0004727	Kettunen J	27005778	European	2016	0.01516	0.01116	0.1743	+	24756	14	-	Kettunen-J_mQTL_EUR_2016
rs579459	rs579459	chr9:136154168	chr9:133278724	C	T	rs651007	chr9:136153875	chr9:133278431	T	C	1	1	1	Glycine	EFO_0004727	Shin S	24816252	European	2014	-0.0042	0.0031	0.1744	-	7356	2	-	Shin-S_mQTL_EUR_2014
rs579459	rs579459	chr9:136154168	chr9:133278724	C	T	rs649129	chr9:136154304	-	T	C	1	1	1	Phosphatidylcholine diacyl C24:0	EFO_0004727	Draisma H	26068415	European	2015	0.0171	0.0126	0.1751	+	3821	3	-	Draisma-H_mQTL_EUR_2015
rs579459	rs579459	chr9:136154168	chr9:133278724	C	T	rs495828	chr9:136154867	chr9:133279294	T	G	1	1	1	LDL diameter	EFO_0004727	Kettunen J	27005778	European	2016	0.01661	0.01217	0.1753	+	19273	11	-	Kettunen-J_mQTL_EUR_2016
rs579459	rs579459	chr9:136154168	chr9:133278724	C	T	rs579459	chr9:136154168	chr9:133278724	C	T	0	1	1	Nonadecanoate (19:0)	EFO_0004727	Shin S	24816252	European	2014	0.0043	0.0032	0.1755	+	7335	2	-	Shin-S_mQTL_EUR_2014
rs579459	rs579459	chr9:136154168	chr9:133278724	C	T	rs649129	chr9:136154304	-	T	C	1	1	1	Nonadecanoate (19:0)	EFO_0004727	Shin S	24816252	European	2014	0.0043	0.0032	0.1757	+	7335	2	-	Shin-S_mQTL_EUR_2014
rs579459	rs579459	chr9:136154168	chr9:133278724	C	T	chr9:136138765	chr9:136138765	chr9:133263362	G	GCGCCCACCACTA	1	0.81767	0.99313	Glutamine	EFO_0004727	Kettunen J	27005778	European	2016	0.02048	0.01514	0.176	+	24462	14	-	Kettunen-J_mQTL_EUR_2016
rs579459	rs579459	chr9:136154168	chr9:133278724	C	T	rs495828	chr9:136154867	chr9:133279294	T	G	1	1	1	Nonadecanoate (19:0)	EFO_0004727	Shin S	24816252	European	2014	0.0043	0.0032	0.1766	+	7335	2	-	Shin-S_mQTL_EUR_2014
rs579459	rs579459	chr9:136154168	chr9:133278724	C	T	rs495828	chr9:136154867	chr9:133279294	T	G	1	1	1	X-12855	EFO_0004727	Shin S	24816252	European	2014	0.0068	0.0051	0.177	+	4800	2	-	Shin-S_mQTL_EUR_2014
rs579459	rs579459	chr9:136154168	chr9:133278724	C	T	rs651007	chr9:136153875	chr9:133278431	T	C	1	1	1	3-dehydrocarnitine*	EFO_0004727	Shin S	24816252	European	2014	-0.0035	0.0026	0.1779	-	7361	2	-	Shin-S_mQTL_EUR_2014
rs579459	rs579459	chr9:136154168	chr9:133278724	C	T	rs651007	chr9:136153875	chr9:133278431	T	C	1	1	1	Tryptophan	EFO_0004727	Shin S	24816252	European	2014	-0.0021	0.0016	0.1779	-	7355	2	-	Shin-S_mQTL_EUR_2014
rs579459	rs579459	chr9:136154168	chr9:133278724	C	T	rs579459	chr9:136154168	chr9:133278724	C	T	0	1	1	Glycine	EFO_0004727	Shin S	24816252	European	2014	-0.0041	0.0031	0.1794	-	7356	2	-	Shin-S_mQTL_EUR_2014
rs579459	rs579459	chr9:136154168	chr9:133278724	C	T	rs495828	chr9:136154867	chr9:133279294	T	G	1	1	1	Omega 3 fatty acids	EFO_0004727	Kettunen J	27005778	European	2016	0.01969	0.01458	0.1796	+	13544	10	-	Kettunen-J_mQTL_EUR_2016
rs579459	rs579459	chr9:136154168	chr9:133278724	C	T	rs651007	chr9:136153875	chr9:133278431	T	C	1	1	1	Alpha-tocopherol	EFO_0004727	Shin S	24816252	European	2014	0.005	0.0037	0.1797	+	7276	2	-	Shin-S_mQTL_EUR_2014
rs579459	rs579459	chr9:136154168	chr9:133278724	C	T	rs649129	chr9:136154304	-	T	C	1	1	1	Glycine	EFO_0004727	Shin S	24816252	European	2014	-0.0041	0.0031	0.1797	-	7356	2	-	Shin-S_mQTL_EUR_2014
rs579459	rs579459	chr9:136154168	chr9:133278724	C	T	rs600038	chr9:136151806	chr9:133276354	C	T	1	0.99411	1	Triglycerides in small HDL	EFO_0004727	Kettunen J	27005778	European	2016	0.01616	0.01192	0.1798	+	21558	12	-	Kettunen-J_mQTL_EUR_2016
rs579459	rs579459	chr9:136154168	chr9:133278724	C	T	rs495828	chr9:136154867	chr9:133279294	T	G	1	1	1	Phenylalanine	EFO_0004727	Shin S	24816252	European	2014	-0.0016	0.0012	0.1799	-	7354	2	-	Shin-S_mQTL_EUR_2014
rs579459	rs579459	chr9:136154168	chr9:133278724	C	T	rs635634	chr9:136155000	chr9:133279427	T	C	1	0.83452	1	Gln/Phe	EFO_0004727	Tukiainen T	22156771	European	2012	0.027	0.0201	0.18	+	8330	5	-	mQTL_2017
rs579459	rs579459	chr9:136154168	chr9:133278724	C	T	rs651007	chr9:136153875	chr9:133278431	T	C	1	1	1	Proline	EFO_0004727	Draisma H	26068415	European	2015	0.0087	0.0065	0.1802	+	7473	7	-	Draisma-H_mQTL_EUR_2015
rs579459	rs579459	chr9:136154168	chr9:133278724	C	T	rs495828	chr9:136154867	chr9:133279294	T	G	1	1	1	Free cholesterol in medium VLDL	EFO_0004727	Kettunen J	27005778	European	2016	0.01602	0.01185	0.1802	+	21240	12	-	Kettunen-J_mQTL_EUR_2016
rs579459	rs579459	chr9:136154168	chr9:133278724	C	T	rs495828	chr9:136154867	chr9:133279294	T	G	1	1	1	Valerate	EFO_0004727	Shin S	24816252	European	2014	0.0053	0.004	0.1802	+	4004	2	-	Shin-S_mQTL_EUR_2014
rs579459	rs579459	chr9:136154168	chr9:133278724	C	T	rs651007	chr9:136153875	chr9:133278431	T	C	1	1	1	Pyruvate	EFO_0004727	Kettunen J	27005778	European	2016	0.01494	0.01116	0.1805	+	24756	14	-	Kettunen-J_mQTL_EUR_2016
rs579459	rs579459	chr9:136154168	chr9:133278724	C	T	rs651007	chr9:136153875	chr9:133278431	T	C	1	1	1	Free cholesterol in medium VLDL	EFO_0004727	Kettunen J	27005778	European	2016	0.01617	0.01198	0.1809	+	21240	12	-	Kettunen-J_mQTL_EUR_2016
rs579459	rs579459	chr9:136154168	chr9:133278724	C	T	rs495828	chr9:136154867	chr9:133279294	T	G	1	1	1	Tryptophan	EFO_0004727	Shin S	24816252	European	2014	-0.0021	0.0015	0.1809	-	7355	2	-	Shin-S_mQTL_EUR_2014
rs579459	rs579459	chr9:136154168	chr9:133278724	C	T	rs635634	chr9:136155000	chr9:133279427	T	C	1	0.83452	1	BOHBuO	EFO_0004727	Tukiainen T	22156771	European	2012	-0.0266	0.0199	0.181	-	8330	5	-	mQTL_2017
rs579459	rs579459	chr9:136154168	chr9:133278724	C	T	rs635634	chr9:136155000	chr9:133279427	T	C	1	0.83452	1	His/Leu	EFO_0004727	Tukiainen T	22156771	European	2012	-0.0256	0.0191	0.181	-	8330	5	-	mQTL_2017
rs579459	rs579459	chr9:136154168	chr9:133278724	C	T	rs635634	chr9:136155000	chr9:133279427	T	C	1	0.83452	1	L-HDL-P	EFO_0004727	Tukiainen T	22156771	European	2012	-0.0258	0.0193	0.181	-	8330	5	-	mQTL_2017
rs579459	rs579459	chr9:136154168	chr9:133278724	C	T	chr9:136141870	chr9:136141870	chr9:133266456	T	C	1	0.82314	0.99316	Urea	EFO_0004727	Kettunen J	27005778	European	2016	0.01742	0.01303	0.1811	+	18814	11	-	Kettunen-J_mQTL_EUR_2016
rs579459	rs579459	chr9:136154168	chr9:133278724	C	T	rs651007	chr9:136153875	chr9:133278431	T	C	1	1	1	X-12443	EFO_0004727	Shin S	24816252	European	2014	-0.0128	0.0096	0.182	-	4999	2	-	Shin-S_mQTL_EUR_2014
rs579459	rs579459	chr9:136154168	chr9:133278724	C	T	rs635634	chr9:136155000	chr9:133279427	T	C	1	0.83452	1	Bis/DB	EFO_0004727	Tukiainen T	22156771	European	2012	0.026	0.0195	0.182	+	8330	5	-	mQTL_2017
rs579459	rs579459	chr9:136154168	chr9:133278724	C	T	rs649129	chr9:136154304	-	T	C	1	1	1	Free cholesterol in medium VLDL	EFO_0004727	Kettunen J	27005778	European	2016	0.01613	0.01198	0.1821	+	21240	12	-	Kettunen-J_mQTL_EUR_2016
rs579459	rs579459	chr9:136154168	chr9:133278724	C	T	rs651007	chr9:136153875	chr9:133278431	T	C	1	1	1	X-12734	EFO_0004727	Shin S	24816252	European	2014	0.013	0.0097	0.1826	+	5270	2	-	Shin-S_mQTL_EUR_2014
rs579459	rs579459	chr9:136154168	chr9:133278724	C	T	rs579459	chr9:136154168	chr9:133278724	C	T	0	1	1	Heme*	EFO_0004727	Shin S	24816252	European	2014	-0.0073	0.0055	0.1834	-	5955	2	-	Shin-S_mQTL_EUR_2014
rs579459	rs579459	chr9:136154168	chr9:133278724	C	T	rs649129	chr9:136154304	-	T	C	1	1	1	Heme*	EFO_0004727	Shin S	24816252	European	2014	-0.0073	0.0055	0.1835	-	5955	2	-	Shin-S_mQTL_EUR_2014
rs579459	rs579459	chr9:136154168	chr9:133278724	C	T	chr9:136138765	chr9:136138765	chr9:133263362	G	GCGCCCACCACTA	1	0.81767	0.99313	Valine	EFO_0004727	Kettunen J	27005778	European	2016	0.01987	0.01494	0.1835	+	24900	14	-	Kettunen-J_mQTL_EUR_2016
rs579459	rs579459	chr9:136154168	chr9:133278724	C	T	rs579459	chr9:136154168	chr9:133278724	C	T	0	1	1	Free cholesterol in medium VLDL	EFO_0004727	Kettunen J	27005778	European	2016	0.01607	0.01198	0.1837	+	21240	12	-	Kettunen-J_mQTL_EUR_2016
rs579459	rs579459	chr9:136154168	chr9:133278724	C	T	rs651007	chr9:136153875	chr9:133278431	T	C	1	1	1	X-13477	EFO_0004727	Shin S	24816252	European	2014	-0.0049	0.0037	0.1837	-	5694	2	-	Shin-S_mQTL_EUR_2014
rs579459	rs579459	chr9:136154168	chr9:133278724	C	T	rs495828	chr9:136154867	chr9:133279294	T	G	1	1	1	Pimelylcarnitine	EFO_0004727	Draisma H	26068415	European	2015	-0.0107	0.008	0.1838	-	5756	5	-	Draisma-H_mQTL_EUR_2015
rs579459	rs579459	chr9:136154168	chr9:133278724	C	T	rs635634	chr9:136155000	chr9:133279427	T	C	1	0.83452	1	Ala/His	EFO_0004727	Tukiainen T	22156771	European	2012	0.0254	0.0191	0.184	+	8330	5	-	mQTL_2017
rs579459	rs579459	chr9:136154168	chr9:133278724	C	T	rs651007	chr9:136153875	chr9:133278431	T	C	1	1	1	Propionylcarnitine	EFO_0004727	Draisma H	26068415	European	2015	-0.0208	0.0156	0.1841	-	1588	2	-	Draisma-H_mQTL_EUR_2015
rs579459	rs579459	chr9:136154168	chr9:133278724	C	T	rs600038	chr9:136151806	chr9:133276354	C	T	1	0.99411	1	Free cholesterol in medium VLDL	EFO_0004727	Kettunen J	27005778	European	2016	0.01604	0.01197	0.1842	+	21240	12	-	Kettunen-J_mQTL_EUR_2016
rs579459	rs579459	chr9:136154168	chr9:133278724	C	T	rs579459	chr9:136154168	chr9:133278724	C	T	0	1	1	Sphingomyeline C18:1	EFO_0004727	Draisma H	26068415	European	2015	0.007	0.0053	0.1844	+	7476	7	-	Draisma-H_mQTL_EUR_2015
rs579459	rs579459	chr9:136154168	chr9:133278724	C	T	rs649129	chr9:136154304	-	T	C	1	1	1	Phosphatidylcholine diacyl C32:0	EFO_0004727	Draisma H	26068415	European	2015	0.0064	0.0049	0.1851	+	7475	7	-	Draisma-H_mQTL_EUR_2015
rs579459	rs579459	chr9:136154168	chr9:133278724	C	T	rs495828	chr9:136154867	chr9:133279294	T	G	1	1	1	Tyrosine	EFO_0004727	Kettunen J	27005778	European	2016	0.01467	0.01107	0.1852	+	24925	14	-	Kettunen-J_mQTL_EUR_2016
rs579459	rs579459	chr9:136154168	chr9:133278724	C	T	rs579459	chr9:136154168	chr9:133278724	C	T	0	1	1	Phosphatidylcholine diacyl C32:0	EFO_0004727	Draisma H	26068415	European	2015	0.0064	0.0049	0.1853	+	7475	7	-	Draisma-H_mQTL_EUR_2015
rs579459	rs579459	chr9:136154168	chr9:133278724	C	T	chr9:136141870	chr9:136141870	chr9:133266456	T	C	1	0.82314	0.99316	Triglycerides in very large HDL	EFO_0004727	Kettunen J	27005778	European	2016	0.01659	0.0124	0.1855	+	21536	12	-	Kettunen-J_mQTL_EUR_2016
rs579459	rs579459	chr9:136154168	chr9:133278724	C	T	rs651007	chr9:136153875	chr9:133278431	T	C	1	1	1	Cholesterol esters in large HDL	EFO_0004727	Kettunen J	27005778	European	2016	-0.0165	0.01233	0.1857	-	19273	11	-	Kettunen-J_mQTL_EUR_2016
rs579459	rs579459	chr9:136154168	chr9:133278724	C	T	rs495828	chr9:136154867	chr9:133279294	T	G	1	1	1	Phosphatidylcholine acyl-alkyl C36:5	EFO_0004727	Draisma H	26068415	European	2015	0.008	0.006	0.1858	+	7474	7	-	Draisma-H_mQTL_EUR_2015
rs579459	rs579459	chr9:136154168	chr9:133278724	C	T	rs495828	chr9:136154867	chr9:133279294	T	G	1	1	1	Glucose	EFO_0004727	Shin S	24816252	European	2014	0.0023	0.0017	0.1859	+	7325	2	-	Shin-S_mQTL_EUR_2014
rs579459	rs579459	chr9:136154168	chr9:133278724	C	T	rs579459	chr9:136154168	chr9:133278724	C	T	0	1	1	Glucose	EFO_0004727	Shin S	24816252	European	2014	0.0023	0.0017	0.186	+	7325	2	-	Shin-S_mQTL_EUR_2014
rs579459	rs579459	chr9:136154168	chr9:133278724	C	T	rs649129	chr9:136154304	-	T	C	1	1	1	Glucose	EFO_0004727	Shin S	24816252	European	2014	0.0023	0.0017	0.186	+	7325	2	-	Shin-S_mQTL_EUR_2014
rs579459	rs579459	chr9:136154168	chr9:133278724	C	T	chr9:136141870	chr9:136141870	chr9:133266456	T	C	1	0.82314	0.99316	Phospholipids in very large HDL	EFO_0004727	Kettunen J	27005778	European	2016	-0.01716	0.01289	0.1862	-	19273	11	-	Kettunen-J_mQTL_EUR_2016
rs579459	rs579459	chr9:136154168	chr9:133278724	C	T	rs8176643	chr9:136149709	chr9:133274293	A	AC	1	0.81767	0.99313	Urea	EFO_0004727	Kettunen J	27005778	European	2016	0.01764	0.01334	0.1863	+	18814	11	-	Kettunen-J_mQTL_EUR_2016
rs579459	rs579459	chr9:136154168	chr9:133278724	C	T	rs635634	chr9:136155000	chr9:133279427	T	C	1	0.83452	1	Serum-TG/Glc	EFO_0004727	Tukiainen T	22156771	European	2012	0.0254	0.0193	0.187	+	8330	5	-	mQTL_2017
rs579459	rs579459	chr9:136154168	chr9:133278724	C	T	rs495828	chr9:136154867	chr9:133279294	T	G	1	1	1	X-11792	EFO_0004727	Shin S	24816252	European	2014	-0.0145	0.011	0.1875	-	2391	2	-	Shin-S_mQTL_EUR_2014
rs579459	rs579459	chr9:136154168	chr9:133278724	C	T	rs532436	chr9:136149830	chr9:133274414	A	G	1	0.82865	0.9932	Omega 7 and 9 and saturated fatty acids	EFO_0004727	Kettunen J	27005778	European	2016	0.02037	0.01539	0.1881	+	13506	10	-	Kettunen-J_mQTL_EUR_2016
rs579459	rs579459	chr9:136154168	chr9:133278724	C	T	chr9:136149399	chr9:136149399	chr9:133273983	A	G	1	0.82865	0.9932	Omega 7 and 9 and saturated fatty acids	EFO_0004727	Kettunen J	27005778	European	2016	0.02035	0.01539	0.1885	+	13506	10	-	Kettunen-J_mQTL_EUR_2016
rs579459	rs579459	chr9:136154168	chr9:133278724	C	T	rs649129	chr9:136154304	-	T	C	1	1	1	Cholesterol esters in large HDL	EFO_0004727	Kettunen J	27005778	European	2016	-0.01637	0.01233	0.1893	-	19273	11	-	Kettunen-J_mQTL_EUR_2016
rs579459	rs579459	chr9:136154168	chr9:133278724	C	T	chr9:136138765	chr9:136138765	chr9:133263362	G	GCGCCCACCACTA	1	0.81767	0.99313	Omega 7 and 9 and saturated fatty acids	EFO_0004727	Kettunen J	27005778	European	2016	0.02468	0.0187	0.1894	+	13506	10	-	Kettunen-J_mQTL_EUR_2016
rs579459	rs579459	chr9:136154168	chr9:133278724	C	T	rs649129	chr9:136154304	-	T	C	1	1	1	Phenol sulfate	EFO_0004727	Shin S	24816252	European	2014	-0.0078	0.0059	0.1897	-	7361	2	-	Shin-S_mQTL_EUR_2014
rs579459	rs579459	chr9:136154168	chr9:133278724	C	T	rs579459	chr9:136154168	chr9:133278724	C	T	0	1	1	Phenol sulfate	EFO_0004727	Shin S	24816252	European	2014	-0.0078	0.0059	0.1898	-	7361	2	-	Shin-S_mQTL_EUR_2014
rs579459	rs579459	chr9:136154168	chr9:133278724	C	T	rs635634	chr9:136155000	chr9:133279427	T	C	1	0.83452	1	Cholesterol esters in large HDL	EFO_0004727	Kettunen J	27005778	European	2016	-0.01704	0.01284	0.1898	-	19273	11	-	Kettunen-J_mQTL_EUR_2016
rs579459	rs579459	chr9:136154168	chr9:133278724	C	T	rs651007	chr9:136153875	chr9:133278431	T	C	1	1	1	lysoPhosphatidylcholine acyl C20:3	EFO_0004727	Draisma H	26068415	European	2015	-0.0092	0.007	0.1902	-	7476	7	-	Draisma-H_mQTL_EUR_2015
rs579459	rs579459	chr9:136154168	chr9:133278724	C	T	rs651007	chr9:136153875	chr9:133278431	T	C	1	1	1	X-12851	EFO_0004727	Shin S	24816252	European	2014	-0.0151	0.0115	0.1906	-	4515	2	-	Shin-S_mQTL_EUR_2014
rs579459	rs579459	chr9:136154168	chr9:133278724	C	T	rs495828	chr9:136154867	chr9:133279294	T	G	1	1	1	Stachydrine	EFO_0004727	Shin S	24816252	European	2014	-0.0202	0.0154	0.1906	-	2779	2	-	Shin-S_mQTL_EUR_2014
rs579459	rs579459	chr9:136154168	chr9:133278724	C	T	rs579459	chr9:136154168	chr9:133278724	C	T	0	1	1	Stachydrine	EFO_0004727	Shin S	24816252	European	2014	-0.0203	0.0156	0.1913	-	2779	2	-	Shin-S_mQTL_EUR_2014
rs579459	rs579459	chr9:136154168	chr9:133278724	C	T	rs579459	chr9:136154168	chr9:133278724	C	T	0	1	1	Cholesterol esters in large HDL	EFO_0004727	Kettunen J	27005778	European	2016	-0.0163	0.01233	0.1914	-	19273	11	-	Kettunen-J_mQTL_EUR_2016
rs579459	rs579459	chr9:136154168	chr9:133278724	C	T	rs649129	chr9:136154304	-	T	C	1	1	1	Stachydrine	EFO_0004727	Shin S	24816252	European	2014	-0.0203	0.0156	0.1915	-	2779	2	-	Shin-S_mQTL_EUR_2014
rs579459	rs579459	chr9:136154168	chr9:133278724	C	T	chr9:136141870	chr9:136141870	chr9:133266456	T	C	1	0.82314	0.99316	LDL diameter	EFO_0004727	Kettunen J	27005778	European	2016	0.01695	0.01289	0.1916	+	19273	11	-	Kettunen-J_mQTL_EUR_2016
rs579459	rs579459	chr9:136154168	chr9:133278724	C	T	rs649129	chr9:136154304	-	T	C	1	1	1	Pipecolate	EFO_0004727	Shin S	24816252	European	2014	0.006	0.0046	0.1917	+	7345	2	-	Shin-S_mQTL_EUR_2014
rs579459	rs579459	chr9:136154168	chr9:133278724	C	T	rs579459	chr9:136154168	chr9:133278724	C	T	0	1	1	Pipecolate	EFO_0004727	Shin S	24816252	European	2014	0.006	0.0046	0.1919	+	7345	2	-	Shin-S_mQTL_EUR_2014
rs579459	rs579459	chr9:136154168	chr9:133278724	C	T	rs649129	chr9:136154304	-	T	C	1	1	1	1-linoleoylglycerol (1-monolinolein)	EFO_0004727	Shin S	24816252	European	2014	-0.0099	0.0076	0.192	-	2759	2	-	Shin-S_mQTL_EUR_2014
rs579459	rs579459	chr9:136154168	chr9:133278724	C	T	rs579459	chr9:136154168	chr9:133278724	C	T	0	1	1	1-linoleoylglycerol (1-monolinolein)	EFO_0004727	Shin S	24816252	European	2014	-0.0099	0.0076	0.1922	-	2759	2	-	Shin-S_mQTL_EUR_2014
rs579459	rs579459	chr9:136154168	chr9:133278724	C	T	rs649129	chr9:136154304	-	T	C	1	1	1	lysoPhosphatidylcholine acyl C20:3	EFO_0004727	Draisma H	26068415	European	2015	-0.0089	0.0068	0.1925	-	7476	7	-	Draisma-H_mQTL_EUR_2015
rs579459	rs579459	chr9:136154168	chr9:133278724	C	T	rs495828	chr9:136154867	chr9:133279294	T	G	1	1	1	Lysine	EFO_0004727	Shin S	24816252	European	2014	-0.0022	0.0017	0.1931	-	7363	2	-	Shin-S_mQTL_EUR_2014
rs579459	rs579459	chr9:136154168	chr9:133278724	C	T	rs649129	chr9:136154304	-	T	C	1	1	1	Sphingomyeline C18:1	EFO_0004727	Draisma H	26068415	European	2015	0.0069	0.0053	0.1932	+	7476	7	-	Draisma-H_mQTL_EUR_2015
rs579459	rs579459	chr9:136154168	chr9:133278724	C	T	rs495828	chr9:136154867	chr9:133279294	T	G	1	1	1	Citrulline	EFO_0004727	Shin S	24816252	European	2014	-0.0031	0.0024	0.1936	-	7325	2	-	Shin-S_mQTL_EUR_2014
rs579459	rs579459	chr9:136154168	chr9:133278724	C	T	chr9:136149399	chr9:136149399	chr9:133273983	A	G	1	0.82865	0.9932	Glutamine	EFO_0004727	Kettunen J	27005778	European	2016	0.01644	0.01265	0.1937	+	24462	14	-	Kettunen-J_mQTL_EUR_2016
rs579459	rs579459	chr9:136154168	chr9:133278724	C	T	rs649129	chr9:136154304	-	T	C	1	1	1	Lysine	EFO_0004727	Shin S	24816252	European	2014	-0.0022	0.0017	0.1942	-	7363	2	-	Shin-S_mQTL_EUR_2014
rs579459	rs579459	chr9:136154168	chr9:133278724	C	T	rs579459	chr9:136154168	chr9:133278724	C	T	0	1	1	Lysine	EFO_0004727	Shin S	24816252	European	2014	-0.0022	0.0017	0.1945	-	7363	2	-	Shin-S_mQTL_EUR_2014
rs579459	rs579459	chr9:136154168	chr9:133278724	C	T	rs651007	chr9:136153875	chr9:133278431	T	C	1	1	1	X-12855	EFO_0004727	Shin S	24816252	European	2014	0.0066	0.0051	0.1946	+	4800	2	-	Shin-S_mQTL_EUR_2014
rs579459	rs579459	chr9:136154168	chr9:133278724	C	T	rs651007	chr9:136153875	chr9:133278431	T	C	1	1	1	X-11540	EFO_0004727	Shin S	24816252	European	2014	-0.0101	0.0078	0.1948	-	2656	2	-	Shin-S_mQTL_EUR_2014
rs579459	rs579459	chr9:136154168	chr9:133278724	C	T	rs635634	chr9:136155000	chr9:133279427	T	C	1	0.83452	1	XXL-VLDL-TG	EFO_0004727	Tukiainen T	22156771	European	2012	0.0249	0.0192	0.195	+	8330	5	-	mQTL_2017
rs579459	rs579459	chr9:136154168	chr9:133278724	C	T	chr9:136138765	chr9:136138765	chr9:133263362	G	GCGCCCACCACTA	1	0.81767	0.99313	Glycerol	EFO_0004727	Kettunen J	27005778	European	2016	-0.02171	0.01675	0.195	-	20235	12	-	Kettunen-J_mQTL_EUR_2016
rs579459	rs579459	chr9:136154168	chr9:133278724	C	T	rs579459	chr9:136154168	chr9:133278724	C	T	0	1	1	lysoPhosphatidylcholine acyl C20:3	EFO_0004727	Draisma H	26068415	European	2015	-0.0088	0.0068	0.1951	-	7476	7	-	Draisma-H_mQTL_EUR_2015
rs579459	rs579459	chr9:136154168	chr9:133278724	C	T	rs649129	chr9:136154304	-	T	C	1	1	1	X-13215	EFO_0004727	Shin S	24816252	European	2014	0.0035	0.0027	0.1964	+	5885	2	-	Shin-S_mQTL_EUR_2014
rs579459	rs579459	chr9:136154168	chr9:133278724	C	T	rs579459	chr9:136154168	chr9:133278724	C	T	0	1	1	X-13215	EFO_0004727	Shin S	24816252	European	2014	0.0035	0.0027	0.1965	+	5885	2	-	Shin-S_mQTL_EUR_2014
rs579459	rs579459	chr9:136154168	chr9:133278724	C	T	rs635634	chr9:136155000	chr9:133279427	T	C	1	0.83452	1	Omega 7 and 9 and saturated fatty acids	EFO_0004727	Kettunen J	27005778	European	2016	0.02	0.0154	0.1967	+	13506	10	-	Kettunen-J_mQTL_EUR_2016
rs579459	rs579459	chr9:136154168	chr9:133278724	C	T	rs635634	chr9:136155000	chr9:133279427	T	C	1	0.83452	1	Serum-TG	EFO_0004727	Tukiainen T	22156771	European	2012	0.0248	0.0192	0.198	+	8330	5	-	mQTL_2017
rs579459	rs579459	chr9:136154168	chr9:133278724	C	T	rs579459	chr9:136154168	chr9:133278724	C	T	0	1	1	Valine	EFO_0004727	Kettunen J	27005778	European	2016	0.01432	0.01113	0.1982	+	24900	14	-	Kettunen-J_mQTL_EUR_2016
rs579459	rs579459	chr9:136154168	chr9:133278724	C	T	rs600038	chr9:136151806	chr9:133276354	C	T	1	0.99411	1	3 hydroxybutyrate	EFO_0004727	Kettunen J	27005778	European	2016	0.0145	0.01128	0.1986	+	24154	14	-	Kettunen-J_mQTL_EUR_2016
rs579459	rs579459	chr9:136154168	chr9:133278724	C	T	rs649129	chr9:136154304	-	T	C	1	1	1	Valine	EFO_0004727	Kettunen J	27005778	European	2016	0.0143	0.01113	0.1988	+	24900	14	-	Kettunen-J_mQTL_EUR_2016
rs579459	rs579459	chr9:136154168	chr9:133278724	C	T	rs635634	chr9:136155000	chr9:133279427	T	C	1	0.83452	1	XL-VLDL-PL	EFO_0004727	Tukiainen T	22156771	European	2012	0.0248	0.0193	0.199	+	8330	5	-	mQTL_2017
rs579459	rs579459	chr9:136154168	chr9:133278724	C	T	rs579459	chr9:136154168	chr9:133278724	C	T	0	1	1	1-linoleoylglycerophosphoethanolamine*	EFO_0004727	Shin S	24816252	European	2014	-0.0054	0.0042	0.1992	-	7369	2	-	Shin-S_mQTL_EUR_2014
rs579459	rs579459	chr9:136154168	chr9:133278724	C	T	rs579459	chr9:136154168	chr9:133278724	C	T	0	1	1	X-12450	EFO_0004727	Shin S	24816252	European	2014	0.0049	0.0038	0.1992	+	6004	2	-	Shin-S_mQTL_EUR_2014
rs579459	rs579459	chr9:136154168	chr9:133278724	C	T	rs651007	chr9:136153875	chr9:133278431	T	C	1	1	1	HDL diameter	EFO_0004727	Kettunen J	27005778	European	2016	-0.01595	0.01232	0.1992	-	19273	11	-	Kettunen-J_mQTL_EUR_2016
rs579459	rs579459	chr9:136154168	chr9:133278724	C	T	rs649129	chr9:136154304	-	T	C	1	1	1	1-linoleoylglycerophosphoethanolamine*	EFO_0004727	Shin S	24816252	European	2014	-0.0054	0.0042	0.1992	-	7369	2	-	Shin-S_mQTL_EUR_2014
rs579459	rs579459	chr9:136154168	chr9:133278724	C	T	rs649129	chr9:136154304	-	T	C	1	1	1	X-12450	EFO_0004727	Shin S	24816252	European	2014	0.0049	0.0038	0.1992	+	6004	2	-	Shin-S_mQTL_EUR_2014
rs579459	rs579459	chr9:136154168	chr9:133278724	C	T	rs579459	chr9:136154168	chr9:133278724	C	T	0	1	1	Propionylcarnitine	EFO_0004727	Shin S	24816252	European	2014	-0.0034	0.0026	0.1995	-	7364	2	-	Shin-S_mQTL_EUR_2014
rs579459	rs579459	chr9:136154168	chr9:133278724	C	T	rs649129	chr9:136154304	-	T	C	1	1	1	Propionylcarnitine	EFO_0004727	Shin S	24816252	European	2014	-0.0034	0.0026	0.1997	-	7364	2	-	Shin-S_mQTL_EUR_2014
rs579459	rs579459	chr9:136154168	chr9:133278724	C	T	rs651007	chr9:136153875	chr9:133278431	T	C	1	1	1	Valine	EFO_0004727	Kettunen J	27005778	European	2016	0.01426	0.01113	0.2	+	24900	14	-	Kettunen-J_mQTL_EUR_2016
rs579459	rs579459	chr9:136154168	chr9:133278724	C	T	rs651007	chr9:136153875	chr9:133278431	T	C	1	1	1	3-methylhistidine	EFO_0004727	Shin S	24816252	European	2014	-0.0136	0.0106	0.2001	-	5502	2	-	Shin-S_mQTL_EUR_2014
rs579459	rs579459	chr9:136154168	chr9:133278724	C	T	rs651007	chr9:136153875	chr9:133278431	T	C	1	1	1	1-linoleoylglycerophosphoethanolamine*	EFO_0004727	Shin S	24816252	European	2014	-0.0054	0.0043	0.2006	-	7369	2	-	Shin-S_mQTL_EUR_2014
rs579459	rs579459	chr9:136154168	chr9:133278724	C	T	rs495828	chr9:136154867	chr9:133279294	T	G	1	1	1	X-05907	EFO_0004727	Shin S	24816252	European	2014	0.0033	0.0026	0.2007	+	7286	2	-	Shin-S_mQTL_EUR_2014
rs579459	rs579459	chr9:136154168	chr9:133278724	C	T	rs600038	chr9:136151806	chr9:133276354	C	T	1	0.99411	1	Valine	EFO_0004727	Kettunen J	27005778	European	2016	0.01418	0.01111	0.2018	+	24900	14	-	Kettunen-J_mQTL_EUR_2016
rs579459	rs579459	chr9:136154168	chr9:133278724	C	T	rs495828	chr9:136154867	chr9:133279294	T	G	1	1	1	Gamma-glutamylmethionine*	EFO_0004727	Shin S	24816252	European	2014	-0.0057	0.0044	0.2023	-	2212	2	-	Shin-S_mQTL_EUR_2014
rs579459	rs579459	chr9:136154168	chr9:133278724	C	T	rs495828	chr9:136154867	chr9:133279294	T	G	1	1	1	Octenoylcarnitine	EFO_0004727	Draisma H	26068415	European	2015	0.0126	0.0099	0.2028	+	7476	7	-	Draisma-H_mQTL_EUR_2015
rs579459	rs579459	chr9:136154168	chr9:133278724	C	T	rs649129	chr9:136154304	-	T	C	1	1	1	HDL diameter	EFO_0004727	Kettunen J	27005778	European	2016	-0.01581	0.01232	0.2033	-	19273	11	-	Kettunen-J_mQTL_EUR_2016
rs579459	rs579459	chr9:136154168	chr9:133278724	C	T	rs651007	chr9:136153875	chr9:133278431	T	C	1	1	1	Phosphatidylcholine diacyl C34:3	EFO_0004727	Draisma H	26068415	European	2015	0.0082	0.0064	0.2034	+	7476	7	-	Draisma-H_mQTL_EUR_2015
rs579459	rs579459	chr9:136154168	chr9:133278724	C	T	rs579459	chr9:136154168	chr9:133278724	C	T	0	1	1	Lathosterol	EFO_0004727	Shin S	24816252	European	2014	-0.0068	0.0053	0.2046	-	5107	2	-	Shin-S_mQTL_EUR_2014
rs579459	rs579459	chr9:136154168	chr9:133278724	C	T	rs649129	chr9:136154304	-	T	C	1	1	1	Lathosterol	EFO_0004727	Shin S	24816252	European	2014	-0.0068	0.0053	0.2048	-	5107	2	-	Shin-S_mQTL_EUR_2014
rs579459	rs579459	chr9:136154168	chr9:133278724	C	T	rs579459	chr9:136154168	chr9:133278724	C	T	0	1	1	HDL diameter	EFO_0004727	Kettunen J	27005778	European	2016	-0.01575	0.01233	0.2051	-	19273	11	-	Kettunen-J_mQTL_EUR_2016
rs579459	rs579459	chr9:136154168	chr9:133278724	C	T	rs8176643	chr9:136149709	chr9:133274293	A	AC	1	0.81767	0.99313	Tyrosine	EFO_0004727	Kettunen J	27005778	European	2016	0.01595	0.01259	0.2051	+	24925	14	-	Kettunen-J_mQTL_EUR_2016
rs579459	rs579459	chr9:136154168	chr9:133278724	C	T	rs600038	chr9:136151806	chr9:133276354	C	T	1	0.99411	1	Pyruvate	EFO_0004727	Kettunen J	27005778	European	2016	0.0141	0.01114	0.2055	+	24756	14	-	Kettunen-J_mQTL_EUR_2016
rs579459	rs579459	chr9:136154168	chr9:133278724	C	T	rs649129	chr9:136154304	-	T	C	1	1	1	Glutamine	EFO_0004727	Shin S	24816252	European	2014	0.0021	0.0017	0.2058	+	7372	2	-	Shin-S_mQTL_EUR_2014
rs579459	rs579459	chr9:136154168	chr9:133278724	C	T	rs579459	chr9:136154168	chr9:133278724	C	T	0	1	1	Glutamine	EFO_0004727	Shin S	24816252	European	2014	0.0021	0.0017	0.2059	+	7372	2	-	Shin-S_mQTL_EUR_2014
rs579459	rs579459	chr9:136154168	chr9:133278724	C	T	rs495828	chr9:136154867	chr9:133279294	T	G	1	1	1	X-04357	EFO_0004727	Shin S	24816252	European	2014	-0.0064	0.0051	0.2061	-	7064	2	-	Shin-S_mQTL_EUR_2014
rs579459	rs579459	chr9:136154168	chr9:133278724	C	T	rs495828	chr9:136154867	chr9:133279294	T	G	1	1	1	Phospholipids in medium VLDL	EFO_0004727	Kettunen J	27005778	European	2016	0.01512	0.01186	0.2066	+	21240	12	-	Kettunen-J_mQTL_EUR_2016
rs579459	rs579459	chr9:136154168	chr9:133278724	C	T	rs635634	chr9:136155000	chr9:133279427	T	C	1	0.83452	1	Creatinine	EFO_0004727	Kettunen J	27005778	European	2016	-0.0147	0.01162	0.2068	-	24810	14	-	Kettunen-J_mQTL_EUR_2016
rs579459	rs579459	chr9:136154168	chr9:133278724	C	T	chr9:136141870	chr9:136141870	chr9:133266456	T	C	1	0.82314	0.99316	Omega 7 and 9 and saturated fatty acids	EFO_0004727	Kettunen J	27005778	European	2016	0.01957	0.01542	0.2068	+	13506	10	-	Kettunen-J_mQTL_EUR_2016
rs579459	rs579459	chr9:136154168	chr9:133278724	C	T	rs635634	chr9:136155000	chr9:133279427	T	C	1	0.83452	1	DHA	EFO_0004727	Tukiainen T	22156771	European	2012	0.0246	0.0195	0.207	+	8330	5	-	mQTL_2017
rs579459	rs579459	chr9:136154168	chr9:133278724	C	T	rs635634	chr9:136155000	chr9:133279427	T	C	1	0.83452	1	Total cholesterol in large HDL	EFO_0004727	Kettunen J	27005778	European	2016	-0.01575	0.01238	0.2078	-	21558	12	-	Kettunen-J_mQTL_EUR_2016
rs579459	rs579459	chr9:136154168	chr9:133278724	C	T	rs651007	chr9:136153875	chr9:133278431	T	C	1	1	1	Phosphatidylcholine acyl-alkyl C36:5	EFO_0004727	Draisma H	26068415	European	2015	0.0079	0.0063	0.208	+	7474	7	-	Draisma-H_mQTL_EUR_2015
rs579459	rs579459	chr9:136154168	chr9:133278724	C	T	rs649129	chr9:136154304	-	T	C	1	1	1	Phospholipids in medium VLDL	EFO_0004727	Kettunen J	27005778	European	2016	0.01523	0.01199	0.2081	+	21240	12	-	Kettunen-J_mQTL_EUR_2016
rs579459	rs579459	chr9:136154168	chr9:133278724	C	T	rs579459	chr9:136154168	chr9:133278724	C	T	0	1	1	Phosphatidylcholine acyl-alkyl C44:5	EFO_0004727	Draisma H	26068415	European	2015	0.0077	0.0061	0.2084	+	7476	7	-	Draisma-H_mQTL_EUR_2015
rs579459	rs579459	chr9:136154168	chr9:133278724	C	T	rs651007	chr9:136153875	chr9:133278431	T	C	1	1	1	Phospholipids in medium VLDL	EFO_0004727	Kettunen J	27005778	European	2016	0.0152	0.01199	0.209	+	21240	12	-	Kettunen-J_mQTL_EUR_2016
rs579459	rs579459	chr9:136154168	chr9:133278724	C	T	rs495828	chr9:136154867	chr9:133279294	T	G	1	1	1	X-14745	EFO_0004727	Shin S	24816252	European	2014	-0.0057	0.0045	0.209	-	5292	2	-	Shin-S_mQTL_EUR_2014
rs579459	rs579459	chr9:136154168	chr9:133278724	C	T	rs495828	chr9:136154867	chr9:133279294	T	G	1	1	1	Phosphatidylcholine diacyl C34:3	EFO_0004727	Draisma H	26068415	European	2015	0.0078	0.0062	0.2092	+	7476	7	-	Draisma-H_mQTL_EUR_2015
rs579459	rs579459	chr9:136154168	chr9:133278724	C	T	rs579459	chr9:136154168	chr9:133278724	C	T	0	1	1	Phospholipids in medium VLDL	EFO_0004727	Kettunen J	27005778	European	2016	0.01518	0.01199	0.2099	+	21240	12	-	Kettunen-J_mQTL_EUR_2016
rs579459	rs579459	chr9:136154168	chr9:133278724	C	T	rs579459	chr9:136154168	chr9:133278724	C	T	0	1	1	3-methylhistidine	EFO_0004727	Shin S	24816252	European	2014	-0.0124	0.0099	0.2106	-	5502	2	-	Shin-S_mQTL_EUR_2014
rs579459	rs579459	chr9:136154168	chr9:133278724	C	T	rs649129	chr9:136154304	-	T	C	1	1	1	3-methylhistidine	EFO_0004727	Shin S	24816252	European	2014	-0.0124	0.0099	0.2106	-	5502	2	-	Shin-S_mQTL_EUR_2014
rs579459	rs579459	chr9:136154168	chr9:133278724	C	T	rs651007	chr9:136153875	chr9:133278431	T	C	1	1	1	X-12093	EFO_0004727	Shin S	24816252	European	2014	-0.0094	0.0075	0.2107	-	2759	2	-	Shin-S_mQTL_EUR_2014
rs579459	rs579459	chr9:136154168	chr9:133278724	C	T	rs495828	chr9:136154867	chr9:133279294	T	G	1	1	1	X-11478	EFO_0004727	Shin S	24816252	European	2014	0.007	0.0056	0.2107	+	6169	2	-	Shin-S_mQTL_EUR_2014
rs579459	rs579459	chr9:136154168	chr9:133278724	C	T	rs495828	chr9:136154867	chr9:133279294	T	G	1	1	1	Isovalerylcarnitine	EFO_0004727	Shin S	24816252	European	2014	-0.0044	0.0035	0.2108	-	7344	2	-	Shin-S_mQTL_EUR_2014
rs579459	rs579459	chr9:136154168	chr9:133278724	C	T	rs651007	chr9:136153875	chr9:133278431	T	C	1	1	1	X-04357	EFO_0004727	Shin S	24816252	European	2014	-0.0071	0.0057	0.211	-	7064	2	-	Shin-S_mQTL_EUR_2014
rs579459	rs579459	chr9:136154168	chr9:133278724	C	T	rs651007	chr9:136153875	chr9:133278431	T	C	1	1	1	1-stearoylglycerophosphoinositol	EFO_0004727	Shin S	24816252	European	2014	0.0054	0.0043	0.2114	+	7251	2	-	Shin-S_mQTL_EUR_2014
rs579459	rs579459	chr9:136154168	chr9:133278724	C	T	rs495828	chr9:136154867	chr9:133279294	T	G	1	1	1	lysoPhosphatidylcholine acyl C16:0	EFO_0004727	Draisma H	26068415	European	2015	-0.0062	0.005	0.2114	-	7476	7	-	Draisma-H_mQTL_EUR_2015
rs579459	rs579459	chr9:136154168	chr9:133278724	C	T	chr9:136141870	chr9:136141870	chr9:133266456	T	C	1	0.82314	0.99316	Serum total triglycerides	EFO_0004727	Kettunen J	27005778	European	2016	0.01565	0.01239	0.2115	+	21545	12	-	Kettunen-J_mQTL_EUR_2016
rs579459	rs579459	chr9:136154168	chr9:133278724	C	T	rs579459	chr9:136154168	chr9:133278724	C	T	0	1	1	lysoPhosphatidylcholine acyl C16:0	EFO_0004727	Draisma H	26068415	European	2015	-0.0062	0.005	0.2121	-	7476	7	-	Draisma-H_mQTL_EUR_2015
rs579459	rs579459	chr9:136154168	chr9:133278724	C	T	rs651007	chr9:136153875	chr9:133278431	T	C	1	1	1	Total lipids in chylomicrons and extremely large VLDL	EFO_0004727	Kettunen J	27005778	European	2016	0.01555	0.01242	0.2129	+	18960	11	-	Kettunen-J_mQTL_EUR_2016
rs579459	rs579459	chr9:136154168	chr9:133278724	C	T	rs651007	chr9:136153875	chr9:133278431	T	C	1	1	1	X-12556	EFO_0004727	Shin S	24816252	European	2014	-0.0042	0.0034	0.2135	-	7049	2	-	Shin-S_mQTL_EUR_2014
rs579459	rs579459	chr9:136154168	chr9:133278724	C	T	chr9:136138765	chr9:136138765	chr9:133263362	G	GCGCCCACCACTA	1	0.81767	0.99313	Ratio of bis allylic bonds to total fatty acids in lipids	EFO_0004727	Kettunen J	27005778	European	2016	0.02365	0.01891	0.214	+	13171	10	-	Kettunen-J_mQTL_EUR_2016
rs579459	rs579459	chr9:136154168	chr9:133278724	C	T	rs651007	chr9:136153875	chr9:133278431	T	C	1	1	1	Omega 3 fatty acids	EFO_0004727	Kettunen J	27005778	European	2016	0.01844	0.01478	0.2149	+	13544	10	-	Kettunen-J_mQTL_EUR_2016
rs579459	rs579459	chr9:136154168	chr9:133278724	C	T	rs495828	chr9:136154867	chr9:133279294	T	G	1	1	1	Phenyllactate (PLA)	EFO_0004727	Shin S	24816252	European	2014	-0.0034	0.0028	0.2149	-	5702	2	-	Shin-S_mQTL_EUR_2014
rs579459	rs579459	chr9:136154168	chr9:133278724	C	T	rs495828	chr9:136154867	chr9:133279294	T	G	1	1	1	Cholesterol esters in large HDL	EFO_0004727	Kettunen J	27005778	European	2016	-0.01527	0.01218	0.2154	-	19273	11	-	Kettunen-J_mQTL_EUR_2016
rs579459	rs579459	chr9:136154168	chr9:133278724	C	T	rs649129	chr9:136154304	-	T	C	1	1	1	lysoPhosphatidylcholine acyl C16:0	EFO_0004727	Draisma H	26068415	European	2015	-0.0062	0.005	0.2155	-	7476	7	-	Draisma-H_mQTL_EUR_2015
rs579459	rs579459	chr9:136154168	chr9:133278724	C	T	rs579459	chr9:136154168	chr9:133278724	C	T	0	1	1	C-glycosyltryptophan*	EFO_0004727	Shin S	24816252	European	2014	-0.0021	0.0017	0.2159	-	7338	2	-	Shin-S_mQTL_EUR_2014
rs579459	rs579459	chr9:136154168	chr9:133278724	C	T	rs651007	chr9:136153875	chr9:133278431	T	C	1	1	1	Phenol sulfate	EFO_0004727	Shin S	24816252	European	2014	-0.0074	0.006	0.2159	-	7361	2	-	Shin-S_mQTL_EUR_2014
rs579459	rs579459	chr9:136154168	chr9:133278724	C	T	rs649129	chr9:136154304	-	T	C	1	1	1	C-glycosyltryptophan*	EFO_0004727	Shin S	24816252	European	2014	-0.0021	0.0017	0.2161	-	7338	2	-	Shin-S_mQTL_EUR_2014
rs579459	rs579459	chr9:136154168	chr9:133278724	C	T	rs651007	chr9:136153875	chr9:133278431	T	C	1	1	1	X-11469	EFO_0004727	Shin S	24816252	European	2014	0.0095	0.0077	0.2163	+	7330	2	-	Shin-S_mQTL_EUR_2014
rs579459	rs579459	chr9:136154168	chr9:133278724	C	T	rs649129	chr9:136154304	-	T	C	1	1	1	Omega 3 fatty acids	EFO_0004727	Kettunen J	27005778	European	2016	0.01839	0.01478	0.2163	+	13544	10	-	Kettunen-J_mQTL_EUR_2016
rs579459	rs579459	chr9:136154168	chr9:133278724	C	T	rs495828	chr9:136154867	chr9:133279294	T	G	1	1	1	Sphingomyeline C20:2	EFO_0004727	Draisma H	26068415	European	2015	0.0087	0.0071	0.2166	+	7476	7	-	Draisma-H_mQTL_EUR_2015
rs579459	rs579459	chr9:136154168	chr9:133278724	C	T	rs579459	chr9:136154168	chr9:133278724	C	T	0	1	1	Omega 3 fatty acids	EFO_0004727	Kettunen J	27005778	European	2016	0.01837	0.01478	0.2168	+	13544	10	-	Kettunen-J_mQTL_EUR_2016
rs579459	rs579459	chr9:136154168	chr9:133278724	C	T	rs579459	chr9:136154168	chr9:133278724	C	T	0	1	1	X-11799	EFO_0004727	Shin S	24816252	European	2014	-0.0122	0.0099	0.2168	-	4817	2	-	Shin-S_mQTL_EUR_2014
rs579459	rs579459	chr9:136154168	chr9:133278724	C	T	rs495828	chr9:136154867	chr9:133279294	T	G	1	1	1	C-glycosyltryptophan*	EFO_0004727	Shin S	24816252	European	2014	-0.0021	0.0017	0.2169	-	7338	2	-	Shin-S_mQTL_EUR_2014
rs579459	rs579459	chr9:136154168	chr9:133278724	C	T	rs600038	chr9:136151806	chr9:133276354	C	T	1	0.99411	1	Phospholipids in medium VLDL	EFO_0004727	Kettunen J	27005778	European	2016	0.01493	0.01198	0.2169	+	21240	12	-	Kettunen-J_mQTL_EUR_2016
rs579459	rs579459	chr9:136154168	chr9:133278724	C	T	rs579459	chr9:136154168	chr9:133278724	C	T	0	1	1	Arginine	EFO_0004727	Shin S	24816252	European	2014	0.0036	0.0029	0.2171	+	7104	2	-	Shin-S_mQTL_EUR_2014
rs579459	rs579459	chr9:136154168	chr9:133278724	C	T	rs649129	chr9:136154304	-	T	C	1	1	1	X-11799	EFO_0004727	Shin S	24816252	European	2014	-0.0122	0.0099	0.2171	-	4817	2	-	Shin-S_mQTL_EUR_2014
rs579459	rs579459	chr9:136154168	chr9:133278724	C	T	rs495828	chr9:136154867	chr9:133279294	T	G	1	1	1	X-12645	EFO_0004727	Shin S	24816252	European	2014	0.0057	0.0046	0.2171	+	4908	2	-	Shin-S_mQTL_EUR_2014
rs579459	rs579459	chr9:136154168	chr9:133278724	C	T	rs649129	chr9:136154304	-	T	C	1	1	1	Arginine	EFO_0004727	Shin S	24816252	European	2014	0.0036	0.0029	0.2172	+	7104	2	-	Shin-S_mQTL_EUR_2014
rs579459	rs579459	chr9:136154168	chr9:133278724	C	T	rs635634	chr9:136155000	chr9:133279427	T	C	1	0.83452	1	FAw67/FAw9S	EFO_0004727	Tukiainen T	22156771	European	2012	0.0239	0.0194	0.218	+	8330	5	-	mQTL_2017
rs579459	rs579459	chr9:136154168	chr9:133278724	C	T	rs635634	chr9:136155000	chr9:133279427	T	C	1	0.83452	1	PUFA	EFO_0004727	Tukiainen T	22156771	European	2012	0.024	0.0195	0.218	+	8330	5	-	mQTL_2017
rs579459	rs579459	chr9:136154168	chr9:133278724	C	T	rs649129	chr9:136154304	-	T	C	1	1	1	X-11540	EFO_0004727	Shin S	24816252	European	2014	-0.0095	0.0077	0.2185	-	2656	2	-	Shin-S_mQTL_EUR_2014
rs579459	rs579459	chr9:136154168	chr9:133278724	C	T	rs649129	chr9:136154304	-	T	C	1	1	1	Phosphatidylcholine diacyl C36:1	EFO_0004727	Draisma H	26068415	European	2015	0.007	0.0057	0.2189	+	7473	7	-	Draisma-H_mQTL_EUR_2015
rs579459	rs579459	chr9:136154168	chr9:133278724	C	T	rs579459	chr9:136154168	chr9:133278724	C	T	0	1	1	X-11540	EFO_0004727	Shin S	24816252	European	2014	-0.0095	0.0077	0.219	-	2656	2	-	Shin-S_mQTL_EUR_2014
rs579459	rs579459	chr9:136154168	chr9:133278724	C	T	rs635634	chr9:136155000	chr9:133279427	T	C	1	0.83452	1	DHA/PUFA	EFO_0004727	Tukiainen T	22156771	European	2012	0.0242	0.0197	0.219	+	8330	5	-	mQTL_2017
rs579459	rs579459	chr9:136154168	chr9:133278724	C	T	rs579459	chr9:136154168	chr9:133278724	C	T	0	1	1	X-12040	EFO_0004727	Shin S	24816252	European	2014	0.0214	0.0174	0.22	+	528	2	-	Shin-S_mQTL_EUR_2014
rs579459	rs579459	chr9:136154168	chr9:133278724	C	T	rs649129	chr9:136154304	-	T	C	1	1	1	X-12040	EFO_0004727	Shin S	24816252	European	2014	0.0214	0.0174	0.22	+	528	2	-	Shin-S_mQTL_EUR_2014
rs579459	rs579459	chr9:136154168	chr9:133278724	C	T	rs495828	chr9:136154867	chr9:133279294	T	G	1	1	1	Valine	EFO_0004727	Kettunen J	27005778	European	2016	0.01349	0.01102	0.221	+	24900	14	-	Kettunen-J_mQTL_EUR_2016
rs579459	rs579459	chr9:136154168	chr9:133278724	C	T	rs495828	chr9:136154867	chr9:133279294	T	G	1	1	1	Glycodeoxycholate	EFO_0004727	Shin S	24816252	European	2014	0.0195	0.0159	0.221	+	1457	2	-	Shin-S_mQTL_EUR_2014
rs579459	rs579459	chr9:136154168	chr9:133278724	C	T	rs649129	chr9:136154304	-	T	C	1	1	1	Total lipids in chylomicrons and extremely large VLDL	EFO_0004727	Kettunen J	27005778	European	2016	0.01528	0.01242	0.2211	+	18960	11	-	Kettunen-J_mQTL_EUR_2016
rs579459	rs579459	chr9:136154168	chr9:133278724	C	T	rs495828	chr9:136154867	chr9:133279294	T	G	1	1	1	Fatty acid length	EFO_0004727	Kettunen J	27005778	European	2016	0.01796	0.01458	0.2211	+	13476	10	-	Kettunen-J_mQTL_EUR_2016
rs579459	rs579459	chr9:136154168	chr9:133278724	C	T	rs651007	chr9:136153875	chr9:133278431	T	C	1	1	1	Phosphatidylcholine acyl-alkyl C44:6	EFO_0004727	Draisma H	26068415	European	2015	0.0077	0.0063	0.2213	+	7475	7	-	Draisma-H_mQTL_EUR_2015
rs579459	rs579459	chr9:136154168	chr9:133278724	C	T	rs649129	chr9:136154304	-	T	C	1	1	1	Phosphatidylcholine diacyl C34:3	EFO_0004727	Draisma H	26068415	European	2015	0.0076	0.0062	0.2215	+	7476	7	-	Draisma-H_mQTL_EUR_2015
rs579459	rs579459	chr9:136154168	chr9:133278724	C	T	rs495828	chr9:136154867	chr9:133279294	T	G	1	1	1	22:6 docosahexaenoic acid (DHA)	EFO_0004727	Kettunen J	27005778	European	2016	0.01798	0.01458	0.2222	+	13499	10	-	Kettunen-J_mQTL_EUR_2016
rs579459	rs579459	chr9:136154168	chr9:133278724	C	T	rs579459	chr9:136154168	chr9:133278724	C	T	0	1	1	Total lipids in chylomicrons and extremely large VLDL	EFO_0004727	Kettunen J	27005778	European	2016	0.01524	0.01242	0.2223	+	18960	11	-	Kettunen-J_mQTL_EUR_2016
rs579459	rs579459	chr9:136154168	chr9:133278724	C	T	rs651007	chr9:136153875	chr9:133278431	T	C	1	1	1	X-04494	EFO_0004727	Shin S	24816252	European	2014	0.0042	0.0034	0.2223	+	4689	2	-	Shin-S_mQTL_EUR_2014
rs579459	rs579459	chr9:136154168	chr9:133278724	C	T	rs651007	chr9:136153875	chr9:133278431	T	C	1	1	1	Gamma-glutamylmethionine*	EFO_0004727	Shin S	24816252	European	2014	-0.0058	0.0047	0.2231	-	2212	2	-	Shin-S_mQTL_EUR_2014
rs579459	rs579459	chr9:136154168	chr9:133278724	C	T	rs651007	chr9:136153875	chr9:133278431	T	C	1	1	1	Cortisol	EFO_0004727	Shin S	24816252	European	2014	-0.0048	0.0039	0.2233	-	7346	2	-	Shin-S_mQTL_EUR_2014
rs579459	rs579459	chr9:136154168	chr9:133278724	C	T	rs651007	chr9:136153875	chr9:133278431	T	C	1	1	1	Total cholesterol in large HDL	EFO_0004727	Kettunen J	27005778	European	2016	-0.01461	0.0119	0.2239	-	21558	12	-	Kettunen-J_mQTL_EUR_2016
rs579459	rs579459	chr9:136154168	chr9:133278724	C	T	rs579459	chr9:136154168	chr9:133278724	C	T	0	1	1	Phosphatidylcholine diacyl C34:3	EFO_0004727	Draisma H	26068415	European	2015	0.0075	0.0062	0.2241	+	7476	7	-	Draisma-H_mQTL_EUR_2015
rs579459	rs579459	chr9:136154168	chr9:133278724	C	T	rs649129	chr9:136154304	-	T	C	1	1	1	Phosphatidylcholine acyl-alkyl C36:5	EFO_0004727	Draisma H	26068415	European	2015	0.0073	0.006	0.2246	+	7474	7	-	Draisma-H_mQTL_EUR_2015
rs579459	rs579459	chr9:136154168	chr9:133278724	C	T	rs600038	chr9:136151806	chr9:133276354	C	T	1	0.99411	1	Cholesterol esters in large HDL	EFO_0004727	Kettunen J	27005778	European	2016	-0.01514	0.01233	0.2246	-	19273	11	-	Kettunen-J_mQTL_EUR_2016
rs579459	rs579459	chr9:136154168	chr9:133278724	C	T	rs495828	chr9:136154867	chr9:133279294	T	G	1	1	1	Oleate (18:1n9)	EFO_0004727	Shin S	24816252	European	2014	0.003	0.0025	0.225	+	7323	2	-	Shin-S_mQTL_EUR_2014
rs579459	rs579459	chr9:136154168	chr9:133278724	C	T	rs495828	chr9:136154867	chr9:133279294	T	G	1	1	1	X-06267	EFO_0004727	Shin S	24816252	European	2014	-0.004	0.0033	0.225	-	6678	2	-	Shin-S_mQTL_EUR_2014
rs579459	rs579459	chr9:136154168	chr9:133278724	C	T	rs635634	chr9:136155000	chr9:133279427	T	C	1	0.83452	1	Crea	EFO_0004727	Tukiainen T	22156771	European	2012	-0.0231	0.0191	0.225	-	8330	5	-	mQTL_2017
rs579459	rs579459	chr9:136154168	chr9:133278724	C	T	rs635634	chr9:136155000	chr9:133279427	T	C	1	0.83452	1	Triglycerides in very large HDL	EFO_0004727	Kettunen J	27005778	European	2016	0.01519	0.01239	0.2252	+	21536	12	-	Kettunen-J_mQTL_EUR_2016
rs579459	rs579459	chr9:136154168	chr9:133278724	C	T	rs495828	chr9:136154867	chr9:133279294	T	G	1	1	1	1-stearoylglycerophosphoinositol	EFO_0004727	Shin S	24816252	European	2014	0.0045	0.0037	0.2254	+	7251	2	-	Shin-S_mQTL_EUR_2014
rs579459	rs579459	chr9:136154168	chr9:133278724	C	T	rs579459	chr9:136154168	chr9:133278724	C	T	0	1	1	3-phenylpropionate (hydrocinnamate)	EFO_0004727	Shin S	24816252	European	2014	0.0065	0.0053	0.2257	+	5829	2	-	Shin-S_mQTL_EUR_2014
rs579459	rs579459	chr9:136154168	chr9:133278724	C	T	rs495828	chr9:136154867	chr9:133279294	T	G	1	1	1	Phosphatidylcholine acyl-alkyl C34:1	EFO_0004727	Draisma H	26068415	European	2015	0.0059	0.0049	0.2257	+	7475	7	-	Draisma-H_mQTL_EUR_2015
rs579459	rs579459	chr9:136154168	chr9:133278724	C	T	rs649129	chr9:136154304	-	T	C	1	1	1	3-phenylpropionate (hydrocinnamate)	EFO_0004727	Shin S	24816252	European	2014	0.0065	0.0053	0.2258	+	5829	2	-	Shin-S_mQTL_EUR_2014
rs579459	rs579459	chr9:136154168	chr9:133278724	C	T	rs8176643	chr9:136149709	chr9:133274293	A	AC	1	0.81767	0.99313	Pyruvate	EFO_0004727	Kettunen J	27005778	European	2016	0.01531	0.01264	0.2258	+	24756	14	-	Kettunen-J_mQTL_EUR_2016
rs579459	rs579459	chr9:136154168	chr9:133278724	C	T	rs649129	chr9:136154304	-	T	C	1	1	1	Phosphatidylcholine acyl-alkyl C44:5	EFO_0004727	Draisma H	26068415	European	2015	0.0074	0.0061	0.2265	+	7476	7	-	Draisma-H_mQTL_EUR_2015
rs579459	rs579459	chr9:136154168	chr9:133278724	C	T	rs495828	chr9:136154867	chr9:133279294	T	G	1	1	1	Proline	EFO_0004727	Draisma H	26068415	European	2015	0.0075	0.0062	0.2267	+	7473	7	-	Draisma-H_mQTL_EUR_2015
rs579459	rs579459	chr9:136154168	chr9:133278724	C	T	rs649129	chr9:136154304	-	T	C	1	1	1	Total cholesterol in large HDL	EFO_0004727	Kettunen J	27005778	European	2016	-0.01452	0.0119	0.2269	-	21558	12	-	Kettunen-J_mQTL_EUR_2016
rs579459	rs579459	chr9:136154168	chr9:133278724	C	T	rs635634	chr9:136155000	chr9:133279427	T	C	1	0.83452	1	DB-FA	EFO_0004727	Tukiainen T	22156771	European	2012	0.0235	0.0194	0.227	+	8330	5	-	mQTL_2017
rs579459	rs579459	chr9:136154168	chr9:133278724	C	T	rs651007	chr9:136153875	chr9:133278431	T	C	1	1	1	3 hydroxybutyrate	EFO_0004727	Kettunen J	27005778	European	2016	0.01364	0.0113	0.2273	+	24154	14	-	Kettunen-J_mQTL_EUR_2016
rs579459	rs579459	chr9:136154168	chr9:133278724	C	T	rs495828	chr9:136154867	chr9:133279294	T	G	1	1	1	Succinylcarnitine	EFO_0004727	Shin S	24816252	European	2014	-0.0032	0.0027	0.2275	-	6552	2	-	Shin-S_mQTL_EUR_2014
rs579459	rs579459	chr9:136154168	chr9:133278724	C	T	rs579459	chr9:136154168	chr9:133278724	C	T	0	1	1	N-(2-furoyl)glycine	EFO_0004727	Shin S	24816252	European	2014	0.0206	0.017	0.2277	+	522	2	-	Shin-S_mQTL_EUR_2014
rs579459	rs579459	chr9:136154168	chr9:133278724	C	T	rs649129	chr9:136154304	-	T	C	1	1	1	N-(2-furoyl)glycine	EFO_0004727	Shin S	24816252	European	2014	0.0206	0.017	0.2278	+	522	2	-	Shin-S_mQTL_EUR_2014
rs579459	rs579459	chr9:136154168	chr9:133278724	C	T	rs649129	chr9:136154304	-	T	C	1	1	1	Concentration of very large HDL particles	EFO_0004727	Kettunen J	27005778	European	2016	-0.01498	0.01234	0.2287	-	19273	11	-	Kettunen-J_mQTL_EUR_2016
rs579459	rs579459	chr9:136154168	chr9:133278724	C	T	rs651007	chr9:136153875	chr9:133278431	T	C	1	1	1	Hydroxyisovaleroyl carnitine	EFO_0004727	Shin S	24816252	European	2014	-0.0054	0.0045	0.2289	-	5306	2	-	Shin-S_mQTL_EUR_2014
rs579459	rs579459	chr9:136154168	chr9:133278724	C	T	rs651007	chr9:136153875	chr9:133278431	T	C	1	1	1	Concentration of very large HDL particles	EFO_0004727	Kettunen J	27005778	European	2016	-0.01496	0.01234	0.2292	-	19273	11	-	Kettunen-J_mQTL_EUR_2016
rs579459	rs579459	chr9:136154168	chr9:133278724	C	T	rs579459	chr9:136154168	chr9:133278724	C	T	0	1	1	Total cholesterol in large HDL	EFO_0004727	Kettunen J	27005778	European	2016	-0.01444	0.01191	0.2295	-	21558	12	-	Kettunen-J_mQTL_EUR_2016
rs579459	rs579459	chr9:136154168	chr9:133278724	C	T	rs635634	chr9:136155000	chr9:133279427	T	C	1	0.83452	1	Serum total triglycerides	EFO_0004727	Kettunen J	27005778	European	2016	0.01504	0.01238	0.2296	+	21545	12	-	Kettunen-J_mQTL_EUR_2016
rs579459	rs579459	chr9:136154168	chr9:133278724	C	T	rs579459	chr9:136154168	chr9:133278724	C	T	0	1	1	Concentration of very large HDL particles	EFO_0004727	Kettunen J	27005778	European	2016	-0.01494	0.01235	0.2301	-	19273	11	-	Kettunen-J_mQTL_EUR_2016
rs579459	rs579459	chr9:136154168	chr9:133278724	C	T	rs495828	chr9:136154867	chr9:133279294	T	G	1	1	1	Phosphatidylcholine diacyl C24:0	EFO_0004727	Draisma H	26068415	European	2015	0.015	0.0125	0.2303	+	3821	3	-	Draisma-H_mQTL_EUR_2015
rs579459	rs579459	chr9:136154168	chr9:133278724	C	T	rs651007	chr9:136153875	chr9:133278431	T	C	1	1	1	Glycodeoxycholate	EFO_0004727	Shin S	24816252	European	2014	0.0198	0.0165	0.2311	+	1457	2	-	Shin-S_mQTL_EUR_2014
rs579459	rs579459	chr9:136154168	chr9:133278724	C	T	rs579459	chr9:136154168	chr9:133278724	C	T	0	1	1	Eicosenoate (20:1n9 or 11)	EFO_0004727	Shin S	24816252	European	2014	0.0056	0.0047	0.2314	+	7352	2	-	Shin-S_mQTL_EUR_2014
rs579459	rs579459	chr9:136154168	chr9:133278724	C	T	rs8176643	chr9:136149709	chr9:133274293	A	AC	1	0.81767	0.99313	Phospholipids in very large HDL	EFO_0004727	Kettunen J	27005778	European	2016	-0.0159	0.0132	0.2316	-	19273	11	-	Kettunen-J_mQTL_EUR_2016
rs579459	rs579459	chr9:136154168	chr9:133278724	C	T	rs649129	chr9:136154304	-	T	C	1	1	1	Eicosenoate (20:1n9 or 11)	EFO_0004727	Shin S	24816252	European	2014	0.0056	0.0047	0.2317	+	7352	2	-	Shin-S_mQTL_EUR_2014
rs579459	rs579459	chr9:136154168	chr9:133278724	C	T	rs495828	chr9:136154867	chr9:133279294	T	G	1	1	1	X-13553	EFO_0004727	Shin S	24816252	European	2014	-0.0046	0.0038	0.2325	-	3007	2	-	Shin-S_mQTL_EUR_2014
rs579459	rs579459	chr9:136154168	chr9:133278724	C	T	rs649129	chr9:136154304	-	T	C	1	1	1	7-alpha-hydroxy-3-oxo-4-cholestenoate (7-Hoca)	EFO_0004727	Shin S	24816252	European	2014	-0.0031	0.0026	0.2327	-	7335	2	-	Shin-S_mQTL_EUR_2014
rs579459	rs579459	chr9:136154168	chr9:133278724	C	T	rs495828	chr9:136154867	chr9:133279294	T	G	1	1	1	Biliverdin	EFO_0004727	Shin S	24816252	European	2014	0.0052	0.0044	0.2328	+	6252	2	-	Shin-S_mQTL_EUR_2014
rs579459	rs579459	chr9:136154168	chr9:133278724	C	T	rs495828	chr9:136154867	chr9:133279294	T	G	1	1	1	N-(2-furoyl)glycine	EFO_0004727	Shin S	24816252	European	2014	0.0203	0.0171	0.2328	+	522	2	-	Shin-S_mQTL_EUR_2014
rs579459	rs579459	chr9:136154168	chr9:133278724	C	T	rs579459	chr9:136154168	chr9:133278724	C	T	0	1	1	7-alpha-hydroxy-3-oxo-4-cholestenoate (7-Hoca)	EFO_0004727	Shin S	24816252	European	2014	-0.0031	0.0026	0.2329	-	7335	2	-	Shin-S_mQTL_EUR_2014
rs579459	rs579459	chr9:136154168	chr9:133278724	C	T	rs649129	chr9:136154304	-	T	C	1	1	1	X-13183	EFO_0004727	Shin S	24816252	European	2014	-0.0087	0.0073	0.2329	-	2474	2	-	Shin-S_mQTL_EUR_2014
rs579459	rs579459	chr9:136154168	chr9:133278724	C	T	rs495828	chr9:136154867	chr9:133279294	T	G	1	1	1	HDL diameter	EFO_0004727	Kettunen J	27005778	European	2016	-0.01464	0.01217	0.233	-	19273	11	-	Kettunen-J_mQTL_EUR_2016
rs579459	rs579459	chr9:136154168	chr9:133278724	C	T	rs495828	chr9:136154867	chr9:133279294	T	G	1	1	1	Mannose	EFO_0004727	Shin S	24816252	European	2014	0.003	0.0025	0.2331	+	7345	2	-	Shin-S_mQTL_EUR_2014
rs579459	rs579459	chr9:136154168	chr9:133278724	C	T	rs579459	chr9:136154168	chr9:133278724	C	T	0	1	1	X-13183	EFO_0004727	Shin S	24816252	European	2014	-0.0087	0.0073	0.2332	-	2474	2	-	Shin-S_mQTL_EUR_2014
rs579459	rs579459	chr9:136154168	chr9:133278724	C	T	rs495828	chr9:136154867	chr9:133279294	T	G	1	1	1	Phenol sulfate	EFO_0004727	Shin S	24816252	European	2014	-0.0071	0.0059	0.2333	-	7361	2	-	Shin-S_mQTL_EUR_2014
rs579459	rs579459	chr9:136154168	chr9:133278724	C	T	rs600038	chr9:136151806	chr9:133276354	C	T	1	0.99411	1	HDL diameter	EFO_0004727	Kettunen J	27005778	European	2016	-0.0148	0.01232	0.2335	-	19273	11	-	Kettunen-J_mQTL_EUR_2016
rs579459	rs579459	chr9:136154168	chr9:133278724	C	T	rs495828	chr9:136154867	chr9:133279294	T	G	1	1	1	Phosphatidylcholine acyl-alkyl C44:3	EFO_0004727	Draisma H	26068415	European	2015	-0.0075	0.0063	0.2338	-	7476	7	-	Draisma-H_mQTL_EUR_2015
rs579459	rs579459	chr9:136154168	chr9:133278724	C	T	rs579459	chr9:136154168	chr9:133278724	C	T	0	1	1	3 hydroxybutyrate	EFO_0004727	Kettunen J	27005778	European	2016	0.01345	0.0113	0.234	+	24154	14	-	Kettunen-J_mQTL_EUR_2016
rs579459	rs579459	chr9:136154168	chr9:133278724	C	T	rs579459	chr9:136154168	chr9:133278724	C	T	0	1	1	Phosphatidylcholine acyl-alkyl C36:5	EFO_0004727	Draisma H	26068415	European	2015	0.0072	0.0061	0.2342	+	7474	7	-	Draisma-H_mQTL_EUR_2015
rs579459	rs579459	chr9:136154168	chr9:133278724	C	T	rs651007	chr9:136153875	chr9:133278431	T	C	1	1	1	P-cresol sulfate	EFO_0004727	Shin S	24816252	European	2014	-0.0081	0.0068	0.2343	-	7311	2	-	Shin-S_mQTL_EUR_2014
rs579459	rs579459	chr9:136154168	chr9:133278724	C	T	rs651007	chr9:136153875	chr9:133278431	T	C	1	1	1	3-phenylpropionate (hydrocinnamate)	EFO_0004727	Shin S	24816252	European	2014	0.0064	0.0054	0.2344	+	5829	2	-	Shin-S_mQTL_EUR_2014
rs579459	rs579459	chr9:136154168	chr9:133278724	C	T	rs579459	chr9:136154168	chr9:133278724	C	T	0	1	1	Phosphatidylcholine diacyl C36:1	EFO_0004727	Draisma H	26068415	European	2015	0.0068	0.0057	0.2345	+	7473	7	-	Draisma-H_mQTL_EUR_2015
rs579459	rs579459	chr9:136154168	chr9:133278724	C	T	rs651007	chr9:136153875	chr9:133278431	T	C	1	1	1	X-12456	EFO_0004727	Shin S	24816252	European	2014	-0.007	0.0059	0.2349	-	4533	2	-	Shin-S_mQTL_EUR_2014
rs579459	rs579459	chr9:136154168	chr9:133278724	C	T	rs635634	chr9:136155000	chr9:133279427	T	C	1	0.83452	1	Lactate	EFO_0004727	Kettunen J	27005778	European	2016	0.01376	0.01158	0.2349	+	24871	14	-	Kettunen-J_mQTL_EUR_2016
rs579459	rs579459	chr9:136154168	chr9:133278724	C	T	rs495828	chr9:136154867	chr9:133279294	T	G	1	1	1	Margarate (17:0)	EFO_0004727	Shin S	24816252	European	2014	0.0039	0.0033	0.2352	+	7349	2	-	Shin-S_mQTL_EUR_2014
rs579459	rs579459	chr9:136154168	chr9:133278724	C	T	rs600038	chr9:136151806	chr9:133276354	C	T	1	0.99411	1	Omega 3 fatty acids	EFO_0004727	Kettunen J	27005778	European	2016	0.01765	0.01478	0.2353	+	13544	10	-	Kettunen-J_mQTL_EUR_2016
rs579459	rs579459	chr9:136154168	chr9:133278724	C	T	rs532436	chr9:136149830	chr9:133274414	A	G	1	0.82865	0.9932	Triglycerides in very large HDL	EFO_0004727	Kettunen J	27005778	European	2016	0.01483	0.01236	0.2353	+	21536	12	-	Kettunen-J_mQTL_EUR_2016
rs579459	rs579459	chr9:136154168	chr9:133278724	C	T	rs651007	chr9:136153875	chr9:133278431	T	C	1	1	1	Hexose	EFO_0004727	Draisma H	26068415	European	2015	0.0049	0.0041	0.2355	+	7474	7	-	Draisma-H_mQTL_EUR_2015
rs579459	rs579459	chr9:136154168	chr9:133278724	C	T	rs649129	chr9:136154304	-	T	C	1	1	1	3 hydroxybutyrate	EFO_0004727	Kettunen J	27005778	European	2016	0.0134	0.0113	0.2357	+	24154	14	-	Kettunen-J_mQTL_EUR_2016
rs579459	rs579459	chr9:136154168	chr9:133278724	C	T	chr9:136149399	chr9:136149399	chr9:133273983	A	G	1	0.82865	0.9932	Free cholesterol in medium VLDL	EFO_0004727	Kettunen J	27005778	European	2016	0.01624	0.01358	0.236	+	21240	12	-	Kettunen-J_mQTL_EUR_2016
rs579459	rs579459	chr9:136154168	chr9:133278724	C	T	rs651007	chr9:136153875	chr9:133278431	T	C	1	1	1	Pipecolate	EFO_0004727	Shin S	24816252	European	2014	0.0055	0.0046	0.2362	+	7345	2	-	Shin-S_mQTL_EUR_2014
rs579459	rs579459	chr9:136154168	chr9:133278724	C	T	rs579459	chr9:136154168	chr9:133278724	C	T	0	1	1	1-docosahexaenoylglycerophosphocholine*	EFO_0004727	Shin S	24816252	European	2014	0.0044	0.0037	0.2369	+	7350	2	-	Shin-S_mQTL_EUR_2014
rs579459	rs579459	chr9:136154168	chr9:133278724	C	T	rs649129	chr9:136154304	-	T	C	1	1	1	1-docosahexaenoylglycerophosphocholine*	EFO_0004727	Shin S	24816252	European	2014	0.0044	0.0037	0.237	+	7350	2	-	Shin-S_mQTL_EUR_2014
rs579459	rs579459	chr9:136154168	chr9:133278724	C	T	rs495828	chr9:136154867	chr9:133279294	T	G	1	1	1	X-13549	EFO_0004727	Shin S	24816252	European	2014	-0.0021	0.0018	0.237	-	6920	2	-	Shin-S_mQTL_EUR_2014
rs579459	rs579459	chr9:136154168	chr9:133278724	C	T	rs495828	chr9:136154867	chr9:133279294	T	G	1	1	1	Total lipids in chylomicrons and extremely large VLDL	EFO_0004727	Kettunen J	27005778	European	2016	0.01457	0.01227	0.2373	+	18960	11	-	Kettunen-J_mQTL_EUR_2016
rs579459	rs579459	chr9:136154168	chr9:133278724	C	T	rs495828	chr9:136154867	chr9:133279294	T	G	1	1	1	X-12830	EFO_0004727	Shin S	24816252	European	2014	0.0082	0.0069	0.2379	+	3239	2	-	Shin-S_mQTL_EUR_2014
rs579459	rs579459	chr9:136154168	chr9:133278724	C	T	rs651007	chr9:136153875	chr9:133278431	T	C	1	1	1	2-methylbutyroylcarnitine	EFO_0004727	Shin S	24816252	European	2014	-0.0039	0.0033	0.2386	-	7007	2	-	Shin-S_mQTL_EUR_2014
rs579459	rs579459	chr9:136154168	chr9:133278724	C	T	rs532436	chr9:136149830	chr9:133274414	A	G	1	0.82865	0.9932	Cholesterol esters in large HDL	EFO_0004727	Kettunen J	27005778	European	2016	-0.0153	0.01283	0.2386	-	19273	11	-	Kettunen-J_mQTL_EUR_2016
rs579459	rs579459	chr9:136154168	chr9:133278724	C	T	rs651007	chr9:136153875	chr9:133278431	T	C	1	1	1	X-12216	EFO_0004727	Shin S	24816252	European	2014	-0.0064	0.0054	0.2388	-	5080	2	-	Shin-S_mQTL_EUR_2014
rs579459	rs579459	chr9:136154168	chr9:133278724	C	T	rs495828	chr9:136154867	chr9:133279294	T	G	1	1	1	Dihomo-linoleate (20:2n6)	EFO_0004727	Shin S	24816252	European	2014	0.0049	0.0041	0.2392	+	7353	2	-	Shin-S_mQTL_EUR_2014
rs579459	rs579459	chr9:136154168	chr9:133278724	C	T	rs651007	chr9:136153875	chr9:133278431	T	C	1	1	1	X-13435	EFO_0004727	Shin S	24816252	European	2014	0.0042	0.0036	0.2395	+	6543	2	-	Shin-S_mQTL_EUR_2014
rs579459	rs579459	chr9:136154168	chr9:133278724	C	T	rs651007	chr9:136153875	chr9:133278431	T	C	1	1	1	Phosphatidylcholine diacyl C36:1	EFO_0004727	Draisma H	26068415	European	2015	0.0069	0.0059	0.2398	+	7473	7	-	Draisma-H_mQTL_EUR_2015
rs579459	rs579459	chr9:136154168	chr9:133278724	C	T	rs495828	chr9:136154867	chr9:133279294	T	G	1	1	1	Pelargonate (9:0)	EFO_0004727	Shin S	24816252	European	2014	0.0029	0.0025	0.2398	+	7356	2	-	Shin-S_mQTL_EUR_2014
rs579459	rs579459	chr9:136154168	chr9:133278724	C	T	rs495828	chr9:136154867	chr9:133279294	T	G	1	1	1	2-oleoylglycerophosphocholine*	EFO_0004727	Shin S	24816252	European	2014	0.004	0.0034	0.2403	+	7100	2	-	Shin-S_mQTL_EUR_2014
rs579459	rs579459	chr9:136154168	chr9:133278724	C	T	rs495828	chr9:136154867	chr9:133279294	T	G	1	1	1	X-14057	EFO_0004727	Shin S	24816252	European	2014	-0.0061	0.0052	0.2408	-	4529	2	-	Shin-S_mQTL_EUR_2014
rs579459	rs579459	chr9:136154168	chr9:133278724	C	T	rs649129	chr9:136154304	-	T	C	1	1	1	X-12556	EFO_0004727	Shin S	24816252	European	2014	-0.004	0.0034	0.2415	-	7049	2	-	Shin-S_mQTL_EUR_2014
rs579459	rs579459	chr9:136154168	chr9:133278724	C	T	rs579459	chr9:136154168	chr9:133278724	C	T	0	1	1	X-12556	EFO_0004727	Shin S	24816252	European	2014	-0.004	0.0034	0.2416	-	7049	2	-	Shin-S_mQTL_EUR_2014
rs579459	rs579459	chr9:136154168	chr9:133278724	C	T	rs579459	chr9:136154168	chr9:133278724	C	T	0	1	1	X-03003	EFO_0004727	Shin S	24816252	European	2014	0.0031	0.0026	0.2422	+	7258	2	-	Shin-S_mQTL_EUR_2014
rs579459	rs579459	chr9:136154168	chr9:133278724	C	T	rs649129	chr9:136154304	-	T	C	1	1	1	X-03003	EFO_0004727	Shin S	24816252	European	2014	0.0031	0.0026	0.2423	+	7258	2	-	Shin-S_mQTL_EUR_2014
rs579459	rs579459	chr9:136154168	chr9:133278724	C	T	rs651007	chr9:136153875	chr9:133278431	T	C	1	1	1	1-myristoylglycerophosphocholine	EFO_0004727	Shin S	24816252	European	2014	-0.0052	0.0045	0.2428	-	7364	2	-	Shin-S_mQTL_EUR_2014
rs579459	rs579459	chr9:136154168	chr9:133278724	C	T	rs495828	chr9:136154867	chr9:133279294	T	G	1	1	1	X-11483	EFO_0004727	Shin S	24816252	European	2014	0.0093	0.0079	0.2429	+	4274	2	-	Shin-S_mQTL_EUR_2014
rs579459	rs579459	chr9:136154168	chr9:133278724	C	T	rs495828	chr9:136154867	chr9:133279294	T	G	1	1	1	X-03003	EFO_0004727	Shin S	24816252	European	2014	0.0031	0.0026	0.2431	+	7258	2	-	Shin-S_mQTL_EUR_2014
rs579459	rs579459	chr9:136154168	chr9:133278724	C	T	rs651007	chr9:136153875	chr9:133278431	T	C	1	1	1	X-12510	EFO_0004727	Shin S	24816252	European	2014	-0.0053	0.0045	0.2437	-	7132	2	-	Shin-S_mQTL_EUR_2014
rs579459	rs579459	chr9:136154168	chr9:133278724	C	T	rs532436	chr9:136149830	chr9:133274414	A	G	1	0.82865	0.9932	Lactate	EFO_0004727	Kettunen J	27005778	European	2016	0.01345	0.01154	0.244	+	24871	14	-	Kettunen-J_mQTL_EUR_2016
rs579459	rs579459	chr9:136154168	chr9:133278724	C	T	rs495828	chr9:136154867	chr9:133279294	T	G	1	1	1	Tetradecenoylcarnitine	EFO_0004727	Draisma H	26068415	European	2015	0.0072	0.0062	0.2446	+	7475	7	-	Draisma-H_mQTL_EUR_2015
rs579459	rs579459	chr9:136154168	chr9:133278724	C	T	rs532436	chr9:136149830	chr9:133274414	A	G	1	0.82865	0.9932	Creatinine	EFO_0004727	Kettunen J	27005778	European	2016	-0.01348	0.01158	0.2452	-	24810	14	-	Kettunen-J_mQTL_EUR_2016
rs579459	rs579459	chr9:136154168	chr9:133278724	C	T	rs532436	chr9:136149830	chr9:133274414	A	G	1	0.82865	0.9932	Total cholesterol in large HDL	EFO_0004727	Kettunen J	27005778	European	2016	-0.01448	0.01235	0.2456	-	21558	12	-	Kettunen-J_mQTL_EUR_2016
rs579459	rs579459	chr9:136154168	chr9:133278724	C	T	rs579459	chr9:136154168	chr9:133278724	C	T	0	1	1	1-stearoylglycerol (1-monostearin)	EFO_0004727	Shin S	24816252	European	2014	0.004	0.0035	0.2459	+	6556	2	-	Shin-S_mQTL_EUR_2014
rs579459	rs579459	chr9:136154168	chr9:133278724	C	T	rs495828	chr9:136154867	chr9:133279294	T	G	1	1	1	lysoPhosphatidylcholine acyl C20:3	EFO_0004727	Draisma H	26068415	European	2015	-0.0079	0.0068	0.246	-	7476	7	-	Draisma-H_mQTL_EUR_2015
rs579459	rs579459	chr9:136154168	chr9:133278724	C	T	rs649129	chr9:136154304	-	T	C	1	1	1	1-stearoylglycerol (1-monostearin)	EFO_0004727	Shin S	24816252	European	2014	0.004	0.0035	0.2461	+	6556	2	-	Shin-S_mQTL_EUR_2014
rs579459	rs579459	chr9:136154168	chr9:133278724	C	T	rs495828	chr9:136154867	chr9:133279294	T	G	1	1	1	1-stearoylglycerol (1-monostearin)	EFO_0004727	Shin S	24816252	European	2014	0.004	0.0035	0.2472	+	6556	2	-	Shin-S_mQTL_EUR_2014
rs579459	rs579459	chr9:136154168	chr9:133278724	C	T	rs495828	chr9:136154867	chr9:133279294	T	G	1	1	1	Taurodeoxycholate	EFO_0004727	Shin S	24816252	European	2014	0.0139	0.012	0.2475	+	1543	2	-	Shin-S_mQTL_EUR_2014
rs579459	rs579459	chr9:136154168	chr9:133278724	C	T	rs579459	chr9:136154168	chr9:133278724	C	T	0	1	1	X-12510	EFO_0004727	Shin S	24816252	European	2014	-0.0052	0.0045	0.2477	-	7132	2	-	Shin-S_mQTL_EUR_2014
rs579459	rs579459	chr9:136154168	chr9:133278724	C	T	rs649129	chr9:136154304	-	T	C	1	1	1	X-12510	EFO_0004727	Shin S	24816252	European	2014	-0.0052	0.0045	0.2478	-	7132	2	-	Shin-S_mQTL_EUR_2014
rs579459	rs579459	chr9:136154168	chr9:133278724	C	T	rs651007	chr9:136153875	chr9:133278431	T	C	1	1	1	X-12007	EFO_0004727	Shin S	24816252	European	2014	0.0132	0.0114	0.248	+	1273	2	-	Shin-S_mQTL_EUR_2014
rs579459	rs579459	chr9:136154168	chr9:133278724	C	T	rs651007	chr9:136153875	chr9:133278431	T	C	1	1	1	Sphingomyeline C18:0	EFO_0004727	Draisma H	26068415	European	2015	0.0059	0.0051	0.2491	+	7476	7	-	Draisma-H_mQTL_EUR_2015
rs579459	rs579459	chr9:136154168	chr9:133278724	C	T	rs579459	chr9:136154168	chr9:133278724	C	T	0	1	1	Levulinate (4-oxovalerate)	EFO_0004727	Shin S	24816252	European	2014	0.0033	0.0029	0.2495	+	6535	2	-	Shin-S_mQTL_EUR_2014
rs579459	rs579459	chr9:136154168	chr9:133278724	C	T	rs649129	chr9:136154304	-	T	C	1	1	1	Levulinate (4-oxovalerate)	EFO_0004727	Shin S	24816252	European	2014	0.0033	0.0029	0.2495	+	6535	2	-	Shin-S_mQTL_EUR_2014
rs579459	rs579459	chr9:136154168	chr9:133278724	C	T	rs495828	chr9:136154867	chr9:133279294	T	G	1	1	1	Concentration of very large HDL particles	EFO_0004727	Kettunen J	27005778	European	2016	-0.01415	0.0122	0.25	-	19273	11	-	Kettunen-J_mQTL_EUR_2016
rs579459	rs579459	chr9:136154168	chr9:133278724	C	T	rs579459	chr9:136154168	chr9:133278724	C	T	0	1	1	X-07765	EFO_0004727	Shin S	24816252	European	2014	0.0116	0.0101	0.2502	+	2091	2	-	Shin-S_mQTL_EUR_2014
rs579459	rs579459	chr9:136154168	chr9:133278724	C	T	rs649129	chr9:136154304	-	T	C	1	1	1	X-07765	EFO_0004727	Shin S	24816252	European	2014	0.0116	0.0101	0.2503	+	2091	2	-	Shin-S_mQTL_EUR_2014
rs579459	rs579459	chr9:136154168	chr9:133278724	C	T	rs579459	chr9:136154168	chr9:133278724	C	T	0	1	1	Sphingomyeline C18:0	EFO_0004727	Draisma H	26068415	European	2015	0.0057	0.005	0.2504	+	7476	7	-	Draisma-H_mQTL_EUR_2015
rs579459	rs579459	chr9:136154168	chr9:133278724	C	T	chr9:136141870	chr9:136141870	chr9:133266456	T	C	1	0.82314	0.99316	Total lipids in chylomicrons and extremely large VLDL	EFO_0004727	Kettunen J	27005778	European	2016	0.01499	0.01298	0.2507	+	18960	11	-	Kettunen-J_mQTL_EUR_2016
rs579459	rs579459	chr9:136154168	chr9:133278724	C	T	rs635634	chr9:136155000	chr9:133279427	T	C	1	0.83452	1	Gln/Pyr	EFO_0004727	Tukiainen T	22156771	European	2012	0.0232	0.0202	0.251	+	8330	5	-	mQTL_2017
rs579459	rs579459	chr9:136154168	chr9:133278724	C	T	chr9:136149399	chr9:136149399	chr9:133273983	A	G	1	0.82865	0.9932	Phospholipids in medium VLDL	EFO_0004727	Kettunen J	27005778	European	2016	0.01575	0.0136	0.251	+	21240	12	-	Kettunen-J_mQTL_EUR_2016
rs579459	rs579459	chr9:136154168	chr9:133278724	C	T	rs635634	chr9:136155000	chr9:133279427	T	C	1	0.83452	1	Concentration of very large HDL particles	EFO_0004727	Kettunen J	27005778	European	2016	-0.01488	0.01286	0.2512	-	19273	11	-	Kettunen-J_mQTL_EUR_2016
rs579459	rs579459	chr9:136154168	chr9:133278724	C	T	rs579459	chr9:136154168	chr9:133278724	C	T	0	1	1	Tryptophan betaine	EFO_0004727	Shin S	24816252	European	2014	0.0118	0.0103	0.2519	+	7014	2	-	Shin-S_mQTL_EUR_2014
rs579459	rs579459	chr9:136154168	chr9:133278724	C	T	rs649129	chr9:136154304	-	T	C	1	1	1	Tryptophan betaine	EFO_0004727	Shin S	24816252	European	2014	0.0118	0.0103	0.252	+	7014	2	-	Shin-S_mQTL_EUR_2014
rs579459	rs579459	chr9:136154168	chr9:133278724	C	T	rs600038	chr9:136151806	chr9:133276354	C	T	1	0.99411	1	Concentration of very large HDL particles	EFO_0004727	Kettunen J	27005778	European	2016	-0.01425	0.01234	0.2521	-	19273	11	-	Kettunen-J_mQTL_EUR_2016
rs579459	rs579459	chr9:136154168	chr9:133278724	C	T	rs651007	chr9:136153875	chr9:133278431	T	C	1	1	1	X-11847	EFO_0004727	Shin S	24816252	European	2014	0.0139	0.0122	0.2522	+	5716	2	-	Shin-S_mQTL_EUR_2014
rs579459	rs579459	chr9:136154168	chr9:133278724	C	T	chr9:136138765	chr9:136138765	chr9:133263362	G	GCGCCCACCACTA	1	0.81767	0.99313	Total cholesterol in HDL	EFO_0004727	Kettunen J	27005778	European	2016	0.018	0.01558	0.2523	+	21555	12	-	Kettunen-J_mQTL_EUR_2016
rs579459	rs579459	chr9:136154168	chr9:133278724	C	T	rs635634	chr9:136155000	chr9:133279427	T	C	1	0.83452	1	Total lipids in chylomicrons and extremely large VLDL	EFO_0004727	Kettunen J	27005778	European	2016	0.01484	0.01293	0.2536	+	18960	11	-	Kettunen-J_mQTL_EUR_2016
rs579459	rs579459	chr9:136154168	chr9:133278724	C	T	chr9:136141870	chr9:136141870	chr9:133266456	T	C	1	0.82314	0.99316	Isoleucine	EFO_0004727	Kettunen J	27005778	European	2016	0.01327	0.01157	0.2536	+	24776	14	-	Kettunen-J_mQTL_EUR_2016
rs579459	rs579459	chr9:136154168	chr9:133278724	C	T	rs651007	chr9:136153875	chr9:133278431	T	C	1	1	1	X-11799	EFO_0004727	Shin S	24816252	European	2014	-0.0119	0.0104	0.2538	-	4817	2	-	Shin-S_mQTL_EUR_2014
rs579459	rs579459	chr9:136154168	chr9:133278724	C	T	rs579459	chr9:136154168	chr9:133278724	C	T	0	1	1	Phosphatidylcholine acyl-alkyl C34:1	EFO_0004727	Draisma H	26068415	European	2015	0.0056	0.0049	0.2543	+	7475	7	-	Draisma-H_mQTL_EUR_2015
rs579459	rs579459	chr9:136154168	chr9:133278724	C	T	rs649129	chr9:136154304	-	T	C	1	1	1	Phosphatidylcholine acyl-alkyl C34:1	EFO_0004727	Draisma H	26068415	European	2015	0.0056	0.0049	0.2544	+	7475	7	-	Draisma-H_mQTL_EUR_2015
rs579459	rs579459	chr9:136154168	chr9:133278724	C	T	rs579459	chr9:136154168	chr9:133278724	C	T	0	1	1	Phosphatidylcholine acyl-alkyl C44:6	EFO_0004727	Draisma H	26068415	European	2015	0.0069	0.006	0.2553	+	7475	7	-	Draisma-H_mQTL_EUR_2015
rs579459	rs579459	chr9:136154168	chr9:133278724	C	T	rs532436	chr9:136149830	chr9:133274414	A	G	1	0.82865	0.9932	Serum total triglycerides	EFO_0004727	Kettunen J	27005778	European	2016	0.01415	0.01236	0.2573	+	21545	12	-	Kettunen-J_mQTL_EUR_2016
rs579459	rs579459	chr9:136154168	chr9:133278724	C	T	rs495828	chr9:136154867	chr9:133279294	T	G	1	1	1	Total cholesterol in large HDL	EFO_0004727	Kettunen J	27005778	European	2016	-0.01346	0.01177	0.2576	-	21558	12	-	Kettunen-J_mQTL_EUR_2016
rs579459	rs579459	chr9:136154168	chr9:133278724	C	T	rs635634	chr9:136155000	chr9:133279427	T	C	1	0.83452	1	Gp/Serum-TG	EFO_0004727	Tukiainen T	22156771	European	2012	-0.0218	0.0193	0.258	-	8330	5	-	mQTL_2017
rs579459	rs579459	chr9:136154168	chr9:133278724	C	T	rs495828	chr9:136154867	chr9:133279294	T	G	1	1	1	P-cresol sulfate	EFO_0004727	Shin S	24816252	European	2014	-0.0076	0.0068	0.2589	-	7311	2	-	Shin-S_mQTL_EUR_2014
rs579459	rs579459	chr9:136154168	chr9:133278724	C	T	rs600038	chr9:136151806	chr9:133276354	C	T	1	0.99411	1	22:6 docosahexaenoic acid (DHA)	EFO_0004727	Kettunen J	27005778	European	2016	0.01684	0.01476	0.2589	+	13499	10	-	Kettunen-J_mQTL_EUR_2016
rs579459	rs579459	chr9:136154168	chr9:133278724	C	T	rs579459	chr9:136154168	chr9:133278724	C	T	0	1	1	Fatty acid length	EFO_0004727	Kettunen J	27005778	European	2016	0.01676	0.01478	0.2595	+	13476	10	-	Kettunen-J_mQTL_EUR_2016
rs579459	rs579459	chr9:136154168	chr9:133278724	C	T	rs635634	chr9:136155000	chr9:133279427	T	C	1	0.83452	1	MobCH	EFO_0004727	Tukiainen T	22156771	European	2012	0.0215	0.0191	0.26	+	8330	5	-	mQTL_2017
rs579459	rs579459	chr9:136154168	chr9:133278724	C	T	rs495828	chr9:136154867	chr9:133279294	T	G	1	1	1	Phosphatidylcholine acyl-alkyl C44:6	EFO_0004727	Draisma H	26068415	European	2015	0.0068	0.006	0.2602	+	7475	7	-	Draisma-H_mQTL_EUR_2015
rs579459	rs579459	chr9:136154168	chr9:133278724	C	T	chr9:136149399	chr9:136149399	chr9:133273983	A	G	1	0.82865	0.9932	Valine	EFO_0004727	Kettunen J	27005778	European	2016	0.01397	0.01241	0.2602	+	24900	14	-	Kettunen-J_mQTL_EUR_2016
rs579459	rs579459	chr9:136154168	chr9:133278724	C	T	rs649129	chr9:136154304	-	T	C	1	1	1	22:6 docosahexaenoic acid (DHA)	EFO_0004727	Kettunen J	27005778	European	2016	0.0168	0.01477	0.2603	+	13499	10	-	Kettunen-J_mQTL_EUR_2016
rs579459	rs579459	chr9:136154168	chr9:133278724	C	T	rs649129	chr9:136154304	-	T	C	1	1	1	Gamma-glutamylglutamate	EFO_0004727	Shin S	24816252	European	2014	-0.0086	0.0076	0.2603	-	922	2	-	Shin-S_mQTL_EUR_2014
rs579459	rs579459	chr9:136154168	chr9:133278724	C	T	rs579459	chr9:136154168	chr9:133278724	C	T	0	1	1	Gamma-glutamylglutamate	EFO_0004727	Shin S	24816252	European	2014	-0.0086	0.0076	0.2604	-	922	2	-	Shin-S_mQTL_EUR_2014
rs579459	rs579459	chr9:136154168	chr9:133278724	C	T	rs649129	chr9:136154304	-	T	C	1	1	1	Fatty acid length	EFO_0004727	Kettunen J	27005778	European	2016	0.01672	0.01478	0.2606	+	13476	10	-	Kettunen-J_mQTL_EUR_2016
rs579459	rs579459	chr9:136154168	chr9:133278724	C	T	rs579459	chr9:136154168	chr9:133278724	C	T	0	1	1	22:6 docosahexaenoic acid (DHA)	EFO_0004727	Kettunen J	27005778	European	2016	0.01678	0.01477	0.2607	+	13499	10	-	Kettunen-J_mQTL_EUR_2016
rs579459	rs579459	chr9:136154168	chr9:133278724	C	T	rs579459	chr9:136154168	chr9:133278724	C	T	0	1	1	1-stearoylglycerophosphoinositol	EFO_0004727	Shin S	24816252	European	2014	0.0049	0.0043	0.2607	+	7251	2	-	Shin-S_mQTL_EUR_2014
rs579459	rs579459	chr9:136154168	chr9:133278724	C	T	rs649129	chr9:136154304	-	T	C	1	1	1	1-stearoylglycerophosphoinositol	EFO_0004727	Shin S	24816252	European	2014	0.0049	0.0043	0.2609	+	7251	2	-	Shin-S_mQTL_EUR_2014
rs579459	rs579459	chr9:136154168	chr9:133278724	C	T	rs532436	chr9:136149830	chr9:133274414	A	G	1	0.82865	0.9932	Concentration of very large HDL particles	EFO_0004727	Kettunen J	27005778	European	2016	-0.01454	0.01284	0.2614	-	19273	11	-	Kettunen-J_mQTL_EUR_2016
rs579459	rs579459	chr9:136154168	chr9:133278724	C	T	rs651007	chr9:136153875	chr9:133278431	T	C	1	1	1	3-hydroxybutyrate (BHBA)	EFO_0004727	Shin S	24816252	European	2014	0.0099	0.0088	0.2615	+	7371	2	-	Shin-S_mQTL_EUR_2014
rs579459	rs579459	chr9:136154168	chr9:133278724	C	T	rs8176643	chr9:136149709	chr9:133274293	A	AC	1	0.81767	0.99313	Total cholesterol in HDL	EFO_0004727	Kettunen J	27005778	European	2016	0.01445	0.01276	0.2619	+	21555	12	-	Kettunen-J_mQTL_EUR_2016
rs579459	rs579459	chr9:136154168	chr9:133278724	C	T	rs635634	chr9:136155000	chr9:133279427	T	C	1	0.83452	1	HDL2-C	EFO_0004727	Tukiainen T	22156771	European	2012	-0.0216	0.0192	0.262	-	8330	5	-	mQTL_2017
rs579459	rs579459	chr9:136154168	chr9:133278724	C	T	rs635634	chr9:136155000	chr9:133279427	T	C	1	0.83452	1	Total lipids in medium VLDL	EFO_0004727	Kettunen J	27005778	European	2016	0.01453	0.01283	0.2621	+	19273	11	-	Kettunen-J_mQTL_EUR_2016
rs579459	rs579459	chr9:136154168	chr9:133278724	C	T	rs635634	chr9:136155000	chr9:133279427	T	C	1	0.83452	1	HDL diameter	EFO_0004727	Kettunen J	27005778	European	2016	-0.01451	0.01284	0.2622	-	19273	11	-	Kettunen-J_mQTL_EUR_2016
rs579459	rs579459	chr9:136154168	chr9:133278724	C	T	rs600038	chr9:136151806	chr9:133276354	C	T	1	0.99411	1	Total lipids in chylomicrons and extremely large VLDL	EFO_0004727	Kettunen J	27005778	European	2016	0.01399	0.01242	0.2625	+	18960	11	-	Kettunen-J_mQTL_EUR_2016
rs579459	rs579459	chr9:136154168	chr9:133278724	C	T	rs600038	chr9:136151806	chr9:133276354	C	T	1	0.99411	1	Total cholesterol in large HDL	EFO_0004727	Kettunen J	27005778	European	2016	-0.01345	0.01189	0.2627	-	21558	12	-	Kettunen-J_mQTL_EUR_2016
rs579459	rs579459	chr9:136154168	chr9:133278724	C	T	rs495828	chr9:136154867	chr9:133279294	T	G	1	1	1	Lathosterol	EFO_0004727	Shin S	24816252	European	2014	-0.006	0.0053	0.2636	-	5107	2	-	Shin-S_mQTL_EUR_2014
rs579459	rs579459	chr9:136154168	chr9:133278724	C	T	chr9:136141870	chr9:136141870	chr9:133266456	T	C	1	0.82314	0.99316	Lactate	EFO_0004727	Kettunen J	27005778	European	2016	0.01292	0.01157	0.2643	+	24871	14	-	Kettunen-J_mQTL_EUR_2016
rs579459	rs579459	chr9:136154168	chr9:133278724	C	T	rs651007	chr9:136153875	chr9:133278431	T	C	1	1	1	Fatty acid length	EFO_0004727	Kettunen J	27005778	European	2016	0.01658	0.01477	0.2646	+	13476	10	-	Kettunen-J_mQTL_EUR_2016
rs579459	rs579459	chr9:136154168	chr9:133278724	C	T	rs651007	chr9:136153875	chr9:133278431	T	C	1	1	1	Phosphatidylcholine acyl-alkyl C36:4	EFO_0004727	Draisma H	26068415	European	2015	0.0066	0.0059	0.265	+	7475	7	-	Draisma-H_mQTL_EUR_2015
rs579459	rs579459	chr9:136154168	chr9:133278724	C	T	rs651007	chr9:136153875	chr9:133278431	T	C	1	1	1	X-03003	EFO_0004727	Shin S	24816252	European	2014	0.0029	0.0026	0.265	+	7258	2	-	Shin-S_mQTL_EUR_2014
rs579459	rs579459	chr9:136154168	chr9:133278724	C	T	rs635634	chr9:136155000	chr9:133279427	T	C	1	0.83452	1	Phe	EFO_0004727	Tukiainen T	22156771	European	2012	-0.0213	0.0191	0.265	-	8330	5	-	mQTL_2017
rs579459	rs579459	chr9:136154168	chr9:133278724	C	T	rs579459	chr9:136154168	chr9:133278724	C	T	0	1	1	1-arachidonoylglycerophosphoinositol*	EFO_0004727	Shin S	24816252	European	2014	0.0037	0.0033	0.2653	+	7351	2	-	Shin-S_mQTL_EUR_2014
rs579459	rs579459	chr9:136154168	chr9:133278724	C	T	rs649129	chr9:136154304	-	T	C	1	1	1	1-arachidonoylglycerophosphoinositol*	EFO_0004727	Shin S	24816252	European	2014	0.0037	0.0033	0.2655	+	7351	2	-	Shin-S_mQTL_EUR_2014
rs579459	rs579459	chr9:136154168	chr9:133278724	C	T	chr9:136149399	chr9:136149399	chr9:133273983	A	G	1	0.82865	0.9932	Tyrosine	EFO_0004727	Kettunen J	27005778	European	2016	0.01388	0.01247	0.2657	+	24925	14	-	Kettunen-J_mQTL_EUR_2016
rs579459	rs579459	chr9:136154168	chr9:133278724	C	T	rs495828	chr9:136154867	chr9:133279294	T	G	1	1	1	1-arachidonoylglycerophosphoinositol*	EFO_0004727	Shin S	24816252	European	2014	0.0037	0.0033	0.2667	+	7351	2	-	Shin-S_mQTL_EUR_2014
rs579459	rs579459	chr9:136154168	chr9:133278724	C	T	rs651007	chr9:136153875	chr9:133278431	T	C	1	1	1	Isoleucine	EFO_0004727	Shin S	24816252	European	2014	-0.0018	0.0017	0.2671	-	7352	2	-	Shin-S_mQTL_EUR_2014
rs579459	rs579459	chr9:136154168	chr9:133278724	C	T	rs651007	chr9:136153875	chr9:133278431	T	C	1	1	1	22:6 docosahexaenoic acid (DHA)	EFO_0004727	Kettunen J	27005778	European	2016	0.01653	0.01476	0.2677	+	13499	10	-	Kettunen-J_mQTL_EUR_2016
rs579459	rs579459	chr9:136154168	chr9:133278724	C	T	rs495828	chr9:136154867	chr9:133279294	T	G	1	1	1	Gamma-glutamylglutamate	EFO_0004727	Shin S	24816252	European	2014	-0.0084	0.0076	0.2677	-	922	2	-	Shin-S_mQTL_EUR_2014
rs579459	rs579459	chr9:136154168	chr9:133278724	C	T	rs651007	chr9:136153875	chr9:133278431	T	C	1	1	1	1-linoleoylglycerol (1-monolinolein)	EFO_0004727	Shin S	24816252	European	2014	-0.0087	0.0079	0.2681	-	2759	2	-	Shin-S_mQTL_EUR_2014
rs579459	rs579459	chr9:136154168	chr9:133278724	C	T	rs495828	chr9:136154867	chr9:133279294	T	G	1	1	1	X-06126	EFO_0004727	Shin S	24816252	European	2014	-0.0071	0.0064	0.2693	-	7337	2	-	Shin-S_mQTL_EUR_2014
rs579459	rs579459	chr9:136154168	chr9:133278724	C	T	chr9:136149399	chr9:136149399	chr9:133273983	A	G	1	0.82865	0.9932	Triglycerides in very large VLDL	EFO_0004727	Kettunen J	27005778	European	2016	-0.01498	0.01347	0.2696	-	21548	12	-	Kettunen-J_mQTL_EUR_2016
rs579459	rs579459	chr9:136154168	chr9:133278724	C	T	chr9:136141870	chr9:136141870	chr9:133266456	T	C	1	0.82314	0.99316	Creatinine	EFO_0004727	Kettunen J	27005778	European	2016	-0.01285	0.01162	0.2696	-	24810	14	-	Kettunen-J_mQTL_EUR_2016
rs579459	rs579459	chr9:136154168	chr9:133278724	C	T	rs635634	chr9:136155000	chr9:133279427	T	C	1	0.83452	1	Tot-PG	EFO_0004727	Tukiainen T	22156771	European	2012	0.0216	0.0196	0.27	+	8330	5	-	mQTL_2017
rs579459	rs579459	chr9:136154168	chr9:133278724	C	T	rs649129	chr9:136154304	-	T	C	1	1	1	Sphingomyeline C18:0	EFO_0004727	Draisma H	26068415	European	2015	0.0055	0.005	0.2701	+	7476	7	-	Draisma-H_mQTL_EUR_2015
rs579459	rs579459	chr9:136154168	chr9:133278724	C	T	rs8176643	chr9:136149709	chr9:133274293	A	AC	1	0.81767	0.99313	Total lipids in medium VLDL	EFO_0004727	Kettunen J	27005778	European	2016	0.01466	0.01318	0.2712	+	19273	11	-	Kettunen-J_mQTL_EUR_2016
rs579459	rs579459	chr9:136154168	chr9:133278724	C	T	chr9:136141870	chr9:136141870	chr9:133266456	T	C	1	0.82314	0.99316	Total lipids in medium VLDL	EFO_0004727	Kettunen J	27005778	European	2016	0.0143	0.01288	0.2719	+	19273	11	-	Kettunen-J_mQTL_EUR_2016
rs579459	rs579459	chr9:136154168	chr9:133278724	C	T	rs8176643	chr9:136149709	chr9:133274293	A	AC	1	0.81767	0.99313	Isoleucine	EFO_0004727	Kettunen J	27005778	European	2016	0.01351	0.01225	0.2721	+	24776	14	-	Kettunen-J_mQTL_EUR_2016
rs579459	rs579459	chr9:136154168	chr9:133278724	C	T	rs579459	chr9:136154168	chr9:133278724	C	T	0	1	1	X-10395	EFO_0004727	Shin S	24816252	European	2014	0.0028	0.0026	0.2724	+	7340	2	-	Shin-S_mQTL_EUR_2014
rs579459	rs579459	chr9:136154168	chr9:133278724	C	T	rs532436	chr9:136149830	chr9:133274414	A	G	1	0.82865	0.9932	Isoleucine	EFO_0004727	Kettunen J	27005778	European	2016	0.01272	0.01153	0.2725	+	24776	14	-	Kettunen-J_mQTL_EUR_2016
rs579459	rs579459	chr9:136154168	chr9:133278724	C	T	rs649129	chr9:136154304	-	T	C	1	1	1	X-10395	EFO_0004727	Shin S	24816252	European	2014	0.0028	0.0026	0.2726	+	7340	2	-	Shin-S_mQTL_EUR_2014
rs579459	rs579459	chr9:136154168	chr9:133278724	C	T	chr9:136141870	chr9:136141870	chr9:133266456	T	C	1	0.82314	0.99316	Triglycerides in small VLDL	EFO_0004727	Kettunen J	27005778	European	2016	0.01376	0.01239	0.2727	+	21558	12	-	Kettunen-J_mQTL_EUR_2016
rs579459	rs579459	chr9:136154168	chr9:133278724	C	T	rs649129	chr9:136154304	-	T	C	1	1	1	X-13069	EFO_0004727	Shin S	24816252	European	2014	0.0054	0.0049	0.273	+	6381	2	-	Shin-S_mQTL_EUR_2014
rs579459	rs579459	chr9:136154168	chr9:133278724	C	T	rs579459	chr9:136154168	chr9:133278724	C	T	0	1	1	X-13069	EFO_0004727	Shin S	24816252	European	2014	0.0054	0.0049	0.2732	+	6381	2	-	Shin-S_mQTL_EUR_2014
rs579459	rs579459	chr9:136154168	chr9:133278724	C	T	rs579459	chr9:136154168	chr9:133278724	C	T	0	1	1	Proline	EFO_0004727	Draisma H	26068415	European	2015	0.0068	0.0062	0.2737	+	7473	7	-	Draisma-H_mQTL_EUR_2015
rs579459	rs579459	chr9:136154168	chr9:133278724	C	T	rs635634	chr9:136155000	chr9:133279427	T	C	1	0.83452	1	FAw67	EFO_0004727	Tukiainen T	22156771	European	2012	0.0212	0.0194	0.274	+	8330	5	-	mQTL_2017
rs579459	rs579459	chr9:136154168	chr9:133278724	C	T	rs579459	chr9:136154168	chr9:133278724	C	T	0	1	1	X-11317	EFO_0004727	Shin S	24816252	European	2014	0.0028	0.0025	0.2746	+	7362	2	-	Shin-S_mQTL_EUR_2014
rs579459	rs579459	chr9:136154168	chr9:133278724	C	T	rs649129	chr9:136154304	-	T	C	1	1	1	X-11317	EFO_0004727	Shin S	24816252	European	2014	0.0028	0.0025	0.2746	+	7362	2	-	Shin-S_mQTL_EUR_2014
rs579459	rs579459	chr9:136154168	chr9:133278724	C	T	rs495828	chr9:136154867	chr9:133279294	T	G	1	1	1	Other polyunsaturated fatty acids than 18:2	EFO_0004727	Kettunen J	27005778	European	2016	0.01602	0.01456	0.2746	+	13549	10	-	Kettunen-J_mQTL_EUR_2016
rs579459	rs579459	chr9:136154168	chr9:133278724	C	T	rs495828	chr9:136154867	chr9:133279294	T	G	1	1	1	X-11317	EFO_0004727	Shin S	24816252	European	2014	0.0028	0.0025	0.2746	+	7362	2	-	Shin-S_mQTL_EUR_2014
rs579459	rs579459	chr9:136154168	chr9:133278724	C	T	rs8176643	chr9:136149709	chr9:133274293	A	AC	1	0.81767	0.99313	Serum total triglycerides	EFO_0004727	Kettunen J	27005778	European	2016	0.0141	0.01277	0.2748	+	21545	12	-	Kettunen-J_mQTL_EUR_2016
rs579459	rs579459	chr9:136154168	chr9:133278724	C	T	rs651007	chr9:136153875	chr9:133278431	T	C	1	1	1	1-arachidonoylglycerophosphoinositol*	EFO_0004727	Shin S	24816252	European	2014	0.0037	0.0033	0.2756	+	7351	2	-	Shin-S_mQTL_EUR_2014
rs579459	rs579459	chr9:136154168	chr9:133278724	C	T	rs579459	chr9:136154168	chr9:133278724	C	T	0	1	1	X-08402	EFO_0004727	Shin S	24816252	European	2014	0.0036	0.0033	0.2759	+	7284	2	-	Shin-S_mQTL_EUR_2014
rs579459	rs579459	chr9:136154168	chr9:133278724	C	T	rs649129	chr9:136154304	-	T	C	1	1	1	X-08402	EFO_0004727	Shin S	24816252	European	2014	0.0036	0.0033	0.2763	+	7284	2	-	Shin-S_mQTL_EUR_2014
rs579459	rs579459	chr9:136154168	chr9:133278724	C	T	rs635634	chr9:136155000	chr9:133279427	T	C	1	0.83452	1	Triglycerides in small VLDL	EFO_0004727	Kettunen J	27005778	European	2016	0.01362	0.01238	0.2772	+	21558	12	-	Kettunen-J_mQTL_EUR_2016
rs579459	rs579459	chr9:136154168	chr9:133278724	C	T	rs495828	chr9:136154867	chr9:133279294	T	G	1	1	1	Dodecenoylcarnitine	EFO_0004727	Draisma H	26068415	European	2015	0.007	0.0064	0.2783	+	7476	7	-	Draisma-H_mQTL_EUR_2015
rs579459	rs579459	chr9:136154168	chr9:133278724	C	T	rs579459	chr9:136154168	chr9:133278724	C	T	0	1	1	Phosphatidylcholine acyl-alkyl C38:2	EFO_0004727	Draisma H	26068415	European	2015	0.0066	0.0061	0.2789	+	7476	7	-	Draisma-H_mQTL_EUR_2015
rs579459	rs579459	chr9:136154168	chr9:133278724	C	T	rs651007	chr9:136153875	chr9:133278431	T	C	1	1	1	3-methyl-2-oxovalerate	EFO_0004727	Shin S	24816252	European	2014	-0.0026	0.0024	0.279	-	7331	2	-	Shin-S_mQTL_EUR_2014
rs579459	rs579459	chr9:136154168	chr9:133278724	C	T	rs635634	chr9:136155000	chr9:133279427	T	C	1	0.83452	1	FR	EFO_0004727	Tukiainen T	22156771	European	2012	0.0209	0.0193	0.279	+	8330	5	-	mQTL_2017
rs579459	rs579459	chr9:136154168	chr9:133278724	C	T	rs635634	chr9:136155000	chr9:133279427	T	C	1	0.83452	1	HDL-C	EFO_0004727	Tukiainen T	22156771	European	2012	-0.0208	0.0192	0.279	-	8330	5	-	mQTL_2017
rs579459	rs579459	chr9:136154168	chr9:133278724	C	T	rs495828	chr9:136154867	chr9:133279294	T	G	1	1	1	Threonate	EFO_0004727	Shin S	24816252	European	2014	-0.0047	0.0043	0.2791	-	7336	2	-	Shin-S_mQTL_EUR_2014
rs579459	rs579459	chr9:136154168	chr9:133278724	C	T	rs8176643	chr9:136149709	chr9:133274293	A	AC	1	0.81767	0.99313	Creatinine	EFO_0004727	Kettunen J	27005778	European	2016	-0.01367	0.01261	0.2791	-	24810	14	-	Kettunen-J_mQTL_EUR_2016
rs579459	rs579459	chr9:136154168	chr9:133278724	C	T	rs579459	chr9:136154168	chr9:133278724	C	T	0	1	1	Threonate	EFO_0004727	Shin S	24816252	European	2014	-0.0047	0.0043	0.2798	-	7336	2	-	Shin-S_mQTL_EUR_2014
rs579459	rs579459	chr9:136154168	chr9:133278724	C	T	rs649129	chr9:136154304	-	T	C	1	1	1	Threonate	EFO_0004727	Shin S	24816252	European	2014	-0.0047	0.0043	0.2798	-	7336	2	-	Shin-S_mQTL_EUR_2014
rs579459	rs579459	chr9:136154168	chr9:133278724	C	T	rs649129	chr9:136154304	-	T	C	1	1	1	X-12007	EFO_0004727	Shin S	24816252	European	2014	0.0116	0.0108	0.2802	+	1273	2	-	Shin-S_mQTL_EUR_2014
rs579459	rs579459	chr9:136154168	chr9:133278724	C	T	rs495828	chr9:136154867	chr9:133279294	T	G	1	1	1	X-07765	EFO_0004727	Shin S	24816252	European	2014	0.0109	0.0101	0.2804	+	2091	2	-	Shin-S_mQTL_EUR_2014
rs579459	rs579459	chr9:136154168	chr9:133278724	C	T	rs579459	chr9:136154168	chr9:133278724	C	T	0	1	1	X-12007	EFO_0004727	Shin S	24816252	European	2014	0.0116	0.0108	0.2805	+	1273	2	-	Shin-S_mQTL_EUR_2014
rs579459	rs579459	chr9:136154168	chr9:133278724	C	T	rs651007	chr9:136153875	chr9:133278431	T	C	1	1	1	X-12039	EFO_0004727	Shin S	24816252	European	2014	-0.0094	0.0087	0.2805	-	5185	2	-	Shin-S_mQTL_EUR_2014
rs579459	rs579459	chr9:136154168	chr9:133278724	C	T	rs600038	chr9:136151806	chr9:133276354	C	T	1	0.99411	1	Fatty acid length	EFO_0004727	Kettunen J	27005778	European	2016	0.01603	0.01477	0.2807	+	13476	10	-	Kettunen-J_mQTL_EUR_2016
rs579459	rs579459	chr9:136154168	chr9:133278724	C	T	rs635634	chr9:136155000	chr9:133279427	T	C	1	0.83452	1	S-VLDL-TG	EFO_0004727	Tukiainen T	22156771	European	2012	0.0208	0.0193	0.281	+	8330	5	-	mQTL_2017
rs579459	rs579459	chr9:136154168	chr9:133278724	C	T	rs579459	chr9:136154168	chr9:133278724	C	T	0	1	1	Glycodeoxycholate	EFO_0004727	Shin S	24816252	European	2014	0.0172	0.0159	0.2816	+	1457	2	-	Shin-S_mQTL_EUR_2014
rs579459	rs579459	chr9:136154168	chr9:133278724	C	T	rs651007	chr9:136153875	chr9:133278431	T	C	1	1	1	Dihomo-linoleate (20:2n6)	EFO_0004727	Shin S	24816252	European	2014	0.0045	0.0042	0.2816	+	7353	2	-	Shin-S_mQTL_EUR_2014
rs579459	rs579459	chr9:136154168	chr9:133278724	C	T	rs649129	chr9:136154304	-	T	C	1	1	1	Glycodeoxycholate	EFO_0004727	Shin S	24816252	European	2014	0.0172	0.0159	0.2816	+	1457	2	-	Shin-S_mQTL_EUR_2014
rs579459	rs579459	chr9:136154168	chr9:133278724	C	T	chr9:136141870	chr9:136141870	chr9:133266456	T	C	1	0.82314	0.99316	Concentration of very large HDL particles	EFO_0004727	Kettunen J	27005778	European	2016	-0.01401	0.01291	0.2816	-	19273	11	-	Kettunen-J_mQTL_EUR_2016
rs579459	rs579459	chr9:136154168	chr9:133278724	C	T	rs651007	chr9:136153875	chr9:133278431	T	C	1	1	1	Concentration of very large VLDL particles	EFO_0004727	Kettunen J	27005778	European	2016	0.01371	0.01265	0.2822	+	18960	11	-	Kettunen-J_mQTL_EUR_2016
rs579459	rs579459	chr9:136154168	chr9:133278724	C	T	rs651007	chr9:136153875	chr9:133278431	T	C	1	1	1	Arabinose	EFO_0004727	Shin S	24816252	European	2014	-0.0049	0.0045	0.2823	-	5502	2	-	Shin-S_mQTL_EUR_2014
rs579459	rs579459	chr9:136154168	chr9:133278724	C	T	rs635634	chr9:136155000	chr9:133279427	T	C	1	0.83452	1	His/Tyr	EFO_0004727	Tukiainen T	22156771	European	2012	-0.0206	0.0192	0.283	-	8330	5	-	mQTL_2017
rs579459	rs579459	chr9:136154168	chr9:133278724	C	T	rs635634	chr9:136155000	chr9:133279427	T	C	1	0.83452	1	VLDL-TG-eFR	EFO_0004727	Tukiainen T	22156771	European	2012	0.0206	0.0192	0.283	+	8330	5	-	mQTL_2017
rs579459	rs579459	chr9:136154168	chr9:133278724	C	T	rs649129	chr9:136154304	-	T	C	1	1	1	Phosphatidylcholine acyl-alkyl C44:6	EFO_0004727	Draisma H	26068415	European	2015	0.0065	0.0061	0.2831	+	7475	7	-	Draisma-H_mQTL_EUR_2015
rs579459	rs579459	chr9:136154168	chr9:133278724	C	T	rs651007	chr9:136153875	chr9:133278431	T	C	1	1	1	Taurocholate	EFO_0004727	Shin S	24816252	European	2014	0.0114	0.0107	0.2839	+	3783	2	-	Shin-S_mQTL_EUR_2014
rs579459	rs579459	chr9:136154168	chr9:133278724	C	T	rs649129	chr9:136154304	-	T	C	1	1	1	Serum total triglycerides	EFO_0004727	Kettunen J	27005778	European	2016	0.01289	0.01191	0.2839	+	21545	12	-	Kettunen-J_mQTL_EUR_2016
rs579459	rs579459	chr9:136154168	chr9:133278724	C	T	rs651007	chr9:136153875	chr9:133278431	T	C	1	1	1	Serum total triglycerides	EFO_0004727	Kettunen J	27005778	European	2016	0.01289	0.0119	0.2841	+	21545	12	-	Kettunen-J_mQTL_EUR_2016
rs579459	rs579459	chr9:136154168	chr9:133278724	C	T	rs651007	chr9:136153875	chr9:133278431	T	C	1	1	1	X-12189	EFO_0004727	Shin S	24816252	European	2014	-0.0144	0.0135	0.2842	-	470	2	-	Shin-S_mQTL_EUR_2014
rs579459	rs579459	chr9:136154168	chr9:133278724	C	T	rs649129	chr9:136154304	-	T	C	1	1	1	X-11483	EFO_0004727	Shin S	24816252	European	2014	0.0085	0.0079	0.2847	+	4274	2	-	Shin-S_mQTL_EUR_2014
rs579459	rs579459	chr9:136154168	chr9:133278724	C	T	rs495828	chr9:136154867	chr9:133279294	T	G	1	1	1	Serum total triglycerides	EFO_0004727	Kettunen J	27005778	European	2016	0.01273	0.01177	0.2847	+	21545	12	-	Kettunen-J_mQTL_EUR_2016
rs579459	rs579459	chr9:136154168	chr9:133278724	C	T	rs579459	chr9:136154168	chr9:133278724	C	T	0	1	1	X-11483	EFO_0004727	Shin S	24816252	European	2014	0.0085	0.0079	0.2848	+	4274	2	-	Shin-S_mQTL_EUR_2014
rs579459	rs579459	chr9:136154168	chr9:133278724	C	T	rs495828	chr9:136154867	chr9:133279294	T	G	1	1	1	X-11843	EFO_0004727	Shin S	24816252	European	2014	-0.0118	0.011	0.2859	-	3740	2	-	Shin-S_mQTL_EUR_2014
rs579459	rs579459	chr9:136154168	chr9:133278724	C	T	rs579459	chr9:136154168	chr9:133278724	C	T	0	1	1	Serum total triglycerides	EFO_0004727	Kettunen J	27005778	European	2016	0.01283	0.01191	0.2864	+	21545	12	-	Kettunen-J_mQTL_EUR_2016
rs579459	rs579459	chr9:136154168	chr9:133278724	C	T	rs651007	chr9:136153875	chr9:133278431	T	C	1	1	1	10-nonadecenoate (19:1n9)	EFO_0004727	Shin S	24816252	European	2014	0.0045	0.0042	0.2865	+	7345	2	-	Shin-S_mQTL_EUR_2014
rs579459	rs579459	chr9:136154168	chr9:133278724	C	T	rs649129	chr9:136154304	-	T	C	1	1	1	Phosphatidylcholine acyl-alkyl C44:3	EFO_0004727	Draisma H	26068415	European	2015	-0.0067	0.0063	0.2868	-	7476	7	-	Draisma-H_mQTL_EUR_2015
rs579459	rs579459	chr9:136154168	chr9:133278724	C	T	rs651007	chr9:136153875	chr9:133278431	T	C	1	1	1	X-14745	EFO_0004727	Shin S	24816252	European	2014	-0.0048	0.0046	0.287	-	5292	2	-	Shin-S_mQTL_EUR_2014
rs579459	rs579459	chr9:136154168	chr9:133278724	C	T	rs495828	chr9:136154867	chr9:133279294	T	G	1	1	1	3-phenylpropionate (hydrocinnamate)	EFO_0004727	Shin S	24816252	European	2014	0.0057	0.0053	0.2879	+	5829	2	-	Shin-S_mQTL_EUR_2014
rs579459	rs579459	chr9:136154168	chr9:133278724	C	T	rs495828	chr9:136154867	chr9:133279294	T	G	1	1	1	X-12443	EFO_0004727	Shin S	24816252	European	2014	-0.0101	0.0095	0.2887	-	4999	2	-	Shin-S_mQTL_EUR_2014
rs579459	rs579459	chr9:136154168	chr9:133278724	C	T	rs579459	chr9:136154168	chr9:133278724	C	T	0	1	1	X-12443	EFO_0004727	Shin S	24816252	European	2014	-0.0101	0.0095	0.289	-	4999	2	-	Shin-S_mQTL_EUR_2014
rs579459	rs579459	chr9:136154168	chr9:133278724	C	T	rs649129	chr9:136154304	-	T	C	1	1	1	X-12443	EFO_0004727	Shin S	24816252	European	2014	-0.0101	0.0095	0.289	-	4999	2	-	Shin-S_mQTL_EUR_2014
rs579459	rs579459	chr9:136154168	chr9:133278724	C	T	rs651007	chr9:136153875	chr9:133278431	T	C	1	1	1	Histidine	EFO_0004727	Shin S	24816252	European	2014	-0.002	0.0018	0.2893	-	7355	2	-	Shin-S_mQTL_EUR_2014
rs579459	rs579459	chr9:136154168	chr9:133278724	C	T	rs651007	chr9:136153875	chr9:133278431	T	C	1	1	1	Threonine	EFO_0004727	Shin S	24816252	European	2014	-0.0032	0.003	0.2893	-	5687	2	-	Shin-S_mQTL_EUR_2014
rs579459	rs579459	chr9:136154168	chr9:133278724	C	T	rs495828	chr9:136154867	chr9:133279294	T	G	1	1	1	N1-methyladenosine	EFO_0004727	Shin S	24816252	European	2014	-0.0013	0.0013	0.2893	-	7365	2	-	Shin-S_mQTL_EUR_2014
rs579459	rs579459	chr9:136154168	chr9:133278724	C	T	rs649129	chr9:136154304	-	T	C	1	1	1	Proline	EFO_0004727	Draisma H	26068415	European	2015	0.0066	0.0062	0.2898	+	7473	7	-	Draisma-H_mQTL_EUR_2015
rs579459	rs579459	chr9:136154168	chr9:133278724	C	T	rs635634	chr9:136155000	chr9:133279427	T	C	1	0.83452	1	Gln/Glc	EFO_0004727	Tukiainen T	22156771	European	2012	0.0214	0.0202	0.29	+	8330	5	-	mQTL_2017
rs579459	rs579459	chr9:136154168	chr9:133278724	C	T	rs651007	chr9:136153875	chr9:133278431	T	C	1	1	1	Phosphatidylcholine acyl-alkyl C38:6	EFO_0004727	Draisma H	26068415	European	2015	0.0066	0.0063	0.2901	+	7475	7	-	Draisma-H_mQTL_EUR_2015
rs579459	rs579459	chr9:136154168	chr9:133278724	C	T	rs649129	chr9:136154304	-	T	C	1	1	1	Concentration of very large VLDL particles	EFO_0004727	Kettunen J	27005778	European	2016	0.01348	0.01265	0.2903	+	18960	11	-	Kettunen-J_mQTL_EUR_2016
rs579459	rs579459	chr9:136154168	chr9:133278724	C	T	rs635634	chr9:136155000	chr9:133279427	T	C	1	0.83452	1	Val/Serum-TG	EFO_0004727	Tukiainen T	22156771	European	2012	-0.0204	0.0193	0.291	-	8330	5	-	mQTL_2017
rs579459	rs579459	chr9:136154168	chr9:133278724	C	T	rs495828	chr9:136154867	chr9:133279294	T	G	1	1	1	X-11799	EFO_0004727	Shin S	24816252	European	2014	-0.0104	0.0099	0.2913	-	4817	2	-	Shin-S_mQTL_EUR_2014
rs579459	rs579459	chr9:136154168	chr9:133278724	C	T	rs579459	chr9:136154168	chr9:133278724	C	T	0	1	1	Concentration of very large VLDL particles	EFO_0004727	Kettunen J	27005778	European	2016	0.01346	0.01266	0.2914	+	18960	11	-	Kettunen-J_mQTL_EUR_2016
rs579459	rs579459	chr9:136154168	chr9:133278724	C	T	rs651007	chr9:136153875	chr9:133278431	T	C	1	1	1	Phosphatidylcholine acyl-alkyl C34:1	EFO_0004727	Draisma H	26068415	European	2015	0.0053	0.005	0.2919	+	7475	7	-	Draisma-H_mQTL_EUR_2015
rs579459	rs579459	chr9:136154168	chr9:133278724	C	T	rs8176643	chr9:136149709	chr9:133274293	A	AC	1	0.81767	0.99313	Cholesterol esters in large HDL	EFO_0004727	Kettunen J	27005778	European	2016	-0.01406	0.0132	0.2923	-	19273	11	-	Kettunen-J_mQTL_EUR_2016
rs579459	rs579459	chr9:136154168	chr9:133278724	C	T	rs495828	chr9:136154867	chr9:133279294	T	G	1	1	1	X-10429	EFO_0004727	Shin S	24816252	European	2014	0.0029	0.0028	0.2925	+	6388	2	-	Shin-S_mQTL_EUR_2014
rs579459	rs579459	chr9:136154168	chr9:133278724	C	T	rs651007	chr9:136153875	chr9:133278431	T	C	1	1	1	X-08402	EFO_0004727	Shin S	24816252	European	2014	0.0035	0.0033	0.2928	+	7284	2	-	Shin-S_mQTL_EUR_2014
rs579459	rs579459	chr9:136154168	chr9:133278724	C	T	rs532436	chr9:136149830	chr9:133274414	A	G	1	0.82865	0.9932	Total lipids in medium VLDL	EFO_0004727	Kettunen J	27005778	European	2016	0.01362	0.01281	0.2929	+	19273	11	-	Kettunen-J_mQTL_EUR_2016
rs579459	rs579459	chr9:136154168	chr9:133278724	C	T	rs649129	chr9:136154304	-	T	C	1	1	1	X-13553	EFO_0004727	Shin S	24816252	European	2014	-0.004	0.0038	0.2935	-	3007	2	-	Shin-S_mQTL_EUR_2014
rs579459	rs579459	chr9:136154168	chr9:133278724	C	T	rs635634	chr9:136155000	chr9:133279427	T	C	1	0.83452	1	Isoleucine	EFO_0004727	Kettunen J	27005778	European	2016	0.01222	0.01158	0.2935	+	24776	14	-	Kettunen-J_mQTL_EUR_2016
rs579459	rs579459	chr9:136154168	chr9:133278724	C	T	rs579459	chr9:136154168	chr9:133278724	C	T	0	1	1	X-13553	EFO_0004727	Shin S	24816252	European	2014	-0.004	0.0038	0.2936	-	3007	2	-	Shin-S_mQTL_EUR_2014
rs579459	rs579459	chr9:136154168	chr9:133278724	C	T	rs651007	chr9:136153875	chr9:133278431	T	C	1	1	1	Mannose	EFO_0004727	Shin S	24816252	European	2014	0.0027	0.0026	0.2938	+	7345	2	-	Shin-S_mQTL_EUR_2014
rs579459	rs579459	chr9:136154168	chr9:133278724	C	T	rs495828	chr9:136154867	chr9:133279294	T	G	1	1	1	Arginine	EFO_0004727	Shin S	24816252	European	2014	0.0031	0.0029	0.2938	+	7104	2	-	Shin-S_mQTL_EUR_2014
rs579459	rs579459	chr9:136154168	chr9:133278724	C	T	rs635634	chr9:136155000	chr9:133279427	T	C	1	0.83452	1	SM	EFO_0004727	Tukiainen T	22156771	European	2012	0.0206	0.0196	0.294	+	8330	5	-	mQTL_2017
rs579459	rs579459	chr9:136154168	chr9:133278724	C	T	chr9:136141870	chr9:136141870	chr9:133266456	T	C	1	0.82314	0.99316	Total cholesterol in large HDL	EFO_0004727	Kettunen J	27005778	European	2016	-0.01312	0.01239	0.2943	-	21558	12	-	Kettunen-J_mQTL_EUR_2016
rs579459	rs579459	chr9:136154168	chr9:133278724	C	T	rs651007	chr9:136153875	chr9:133278431	T	C	1	1	1	X-12231	EFO_0004727	Shin S	24816252	European	2014	0.0068	0.0065	0.2953	+	4807	2	-	Shin-S_mQTL_EUR_2014
rs579459	rs579459	chr9:136154168	chr9:133278724	C	T	chr9:136138765	chr9:136138765	chr9:133263362	G	GCGCCCACCACTA	1	0.81767	0.99313	Acetate	EFO_0004727	Kettunen J	27005778	European	2016	0.01572	0.01504	0.2959	+	24748	14	-	Kettunen-J_mQTL_EUR_2016
rs579459	rs579459	chr9:136154168	chr9:133278724	C	T	rs635634	chr9:136155000	chr9:133279427	T	C	1	0.83452	1	Urea	EFO_0004727	Tukiainen T	22156771	European	2012	0.02	0.0191	0.296	+	8330	5	-	mQTL_2017
rs579459	rs579459	chr9:136154168	chr9:133278724	C	T	rs495828	chr9:136154867	chr9:133279294	T	G	1	1	1	Myristate (14:0)	EFO_0004727	Shin S	24816252	European	2014	0.0027	0.0026	0.2964	+	7362	2	-	Shin-S_mQTL_EUR_2014
rs579459	rs579459	chr9:136154168	chr9:133278724	C	T	rs579459	chr9:136154168	chr9:133278724	C	T	0	1	1	10-nonadecenoate (19:1n9)	EFO_0004727	Shin S	24816252	European	2014	0.0043	0.0042	0.2979	+	7345	2	-	Shin-S_mQTL_EUR_2014
rs579459	rs579459	chr9:136154168	chr9:133278724	C	T	rs600038	chr9:136151806	chr9:133276354	C	T	1	0.99411	1	Serum total triglycerides	EFO_0004727	Kettunen J	27005778	European	2016	0.01252	0.0119	0.2979	+	21545	12	-	Kettunen-J_mQTL_EUR_2016
rs579459	rs579459	chr9:136154168	chr9:133278724	C	T	rs651007	chr9:136153875	chr9:133278431	T	C	1	1	1	X-13069	EFO_0004727	Shin S	24816252	European	2014	0.0052	0.005	0.2981	+	6381	2	-	Shin-S_mQTL_EUR_2014
rs579459	rs579459	chr9:136154168	chr9:133278724	C	T	rs649129	chr9:136154304	-	T	C	1	1	1	10-nonadecenoate (19:1n9)	EFO_0004727	Shin S	24816252	European	2014	0.0043	0.0042	0.2981	+	7345	2	-	Shin-S_mQTL_EUR_2014
rs579459	rs579459	chr9:136154168	chr9:133278724	C	T	rs651007	chr9:136153875	chr9:133278431	T	C	1	1	1	X-07765	EFO_0004727	Shin S	24816252	European	2014	0.0111	0.0107	0.2983	+	2091	2	-	Shin-S_mQTL_EUR_2014
rs579459	rs579459	chr9:136154168	chr9:133278724	C	T	rs495828	chr9:136154867	chr9:133279294	T	G	1	1	1	10-nonadecenoate (19:1n9)	EFO_0004727	Shin S	24816252	European	2014	0.0043	0.0042	0.2993	+	7345	2	-	Shin-S_mQTL_EUR_2014
rs579459	rs579459	chr9:136154168	chr9:133278724	C	T	rs651007	chr9:136153875	chr9:133278431	T	C	1	1	1	Free cholesterol in large HDL	EFO_0004727	Kettunen J	27005778	European	2016	-0.01246	0.01189	0.2994	-	21559	12	-	Kettunen-J_mQTL_EUR_2016
rs579459	rs579459	chr9:136154168	chr9:133278724	C	T	rs495828	chr9:136154867	chr9:133279294	T	G	1	1	1	3-methyl-2-oxovalerate	EFO_0004727	Shin S	24816252	European	2014	-0.0025	0.0024	0.2994	-	7331	2	-	Shin-S_mQTL_EUR_2014
rs579459	rs579459	chr9:136154168	chr9:133278724	C	T	rs495828	chr9:136154867	chr9:133279294	T	G	1	1	1	X-11540	EFO_0004727	Shin S	24816252	European	2014	-0.0079	0.0076	0.2994	-	2656	2	-	Shin-S_mQTL_EUR_2014
rs579459	rs579459	chr9:136154168	chr9:133278724	C	T	rs600038	chr9:136151806	chr9:133276354	C	T	1	0.99411	1	Concentration of very large VLDL particles	EFO_0004727	Kettunen J	27005778	European	2016	0.01323	0.01265	0.2994	+	18960	11	-	Kettunen-J_mQTL_EUR_2016
rs579459	rs579459	chr9:136154168	chr9:133278724	C	T	chr9:136141870	chr9:136141870	chr9:133266456	T	C	1	0.82314	0.99316	Total cholesterol in HDL	EFO_0004727	Kettunen J	27005778	European	2016	0.01296	0.01239	0.3	+	21555	12	-	Kettunen-J_mQTL_EUR_2016
rs579459	rs579459	chr9:136154168	chr9:133278724	C	T	rs649129	chr9:136154304	-	T	C	1	1	1	3-methyl-2-oxovalerate	EFO_0004727	Shin S	24816252	European	2014	-0.0025	0.0024	0.3002	-	7331	2	-	Shin-S_mQTL_EUR_2014
rs579459	rs579459	chr9:136154168	chr9:133278724	C	T	rs649129	chr9:136154304	-	T	C	1	1	1	Free cholesterol in large HDL	EFO_0004727	Kettunen J	27005778	European	2016	-0.01244	0.01189	0.3003	-	21559	12	-	Kettunen-J_mQTL_EUR_2016
rs579459	rs579459	chr9:136154168	chr9:133278724	C	T	rs579459	chr9:136154168	chr9:133278724	C	T	0	1	1	3-methyl-2-oxovalerate	EFO_0004727	Shin S	24816252	European	2014	-0.0025	0.0024	0.3005	-	7331	2	-	Shin-S_mQTL_EUR_2014
rs579459	rs579459	chr9:136154168	chr9:133278724	C	T	rs579459	chr9:136154168	chr9:133278724	C	T	0	1	1	X-04494	EFO_0004727	Shin S	24816252	European	2014	0.0035	0.0034	0.3009	+	4689	2	-	Shin-S_mQTL_EUR_2014
rs579459	rs579459	chr9:136154168	chr9:133278724	C	T	rs649129	chr9:136154304	-	T	C	1	1	1	X-04494	EFO_0004727	Shin S	24816252	European	2014	0.0035	0.0034	0.301	+	4689	2	-	Shin-S_mQTL_EUR_2014
rs579459	rs579459	chr9:136154168	chr9:133278724	C	T	rs495828	chr9:136154867	chr9:133279294	T	G	1	1	1	X-04494	EFO_0004727	Shin S	24816252	European	2014	0.0035	0.0034	0.3013	+	4689	2	-	Shin-S_mQTL_EUR_2014
rs579459	rs579459	chr9:136154168	chr9:133278724	C	T	rs579459	chr9:136154168	chr9:133278724	C	T	0	1	1	Dihomo-linoleate (20:2n6)	EFO_0004727	Shin S	24816252	European	2014	0.0043	0.0041	0.3016	+	7353	2	-	Shin-S_mQTL_EUR_2014
rs579459	rs579459	chr9:136154168	chr9:133278724	C	T	rs495828	chr9:136154867	chr9:133279294	T	G	1	1	1	Concentration of very large VLDL particles	EFO_0004727	Kettunen J	27005778	European	2016	0.01301	0.0125	0.3019	+	18960	11	-	Kettunen-J_mQTL_EUR_2016
rs579459	rs579459	chr9:136154168	chr9:133278724	C	T	rs579459	chr9:136154168	chr9:133278724	C	T	0	1	1	1-palmitoylglycerophosphocholine	EFO_0004727	Shin S	24816252	European	2014	0.0019	0.0018	0.302	+	7354	2	-	Shin-S_mQTL_EUR_2014
rs579459	rs579459	chr9:136154168	chr9:133278724	C	T	rs649129	chr9:136154304	-	T	C	1	1	1	Dihomo-linoleate (20:2n6)	EFO_0004727	Shin S	24816252	European	2014	0.0043	0.0041	0.302	+	7353	2	-	Shin-S_mQTL_EUR_2014
rs579459	rs579459	chr9:136154168	chr9:133278724	C	T	rs651007	chr9:136153875	chr9:133278431	T	C	1	1	1	X-10395	EFO_0004727	Shin S	24816252	European	2014	0.0027	0.0026	0.3021	+	7340	2	-	Shin-S_mQTL_EUR_2014
rs579459	rs579459	chr9:136154168	chr9:133278724	C	T	rs649129	chr9:136154304	-	T	C	1	1	1	1-palmitoylglycerophosphocholine	EFO_0004727	Shin S	24816252	European	2014	0.0019	0.0018	0.3022	+	7354	2	-	Shin-S_mQTL_EUR_2014
rs579459	rs579459	chr9:136154168	chr9:133278724	C	T	chr9:136138765	chr9:136138765	chr9:133263362	G	GCGCCCACCACTA	1	0.81767	0.99313	Concentration of very large HDL particles	EFO_0004727	Kettunen J	27005778	European	2016	-0.01623	0.01561	0.3025	-	19273	11	-	Kettunen-J_mQTL_EUR_2016
rs579459	rs579459	chr9:136154168	chr9:133278724	C	T	rs651007	chr9:136153875	chr9:133278431	T	C	1	1	1	X-12095	EFO_0004727	Shin S	24816252	European	2014	-0.0035	0.0034	0.3028	-	7269	2	-	Shin-S_mQTL_EUR_2014
rs579459	rs579459	chr9:136154168	chr9:133278724	C	T	rs495828	chr9:136154867	chr9:133279294	T	G	1	1	1	1-palmitoylglycerophosphocholine	EFO_0004727	Shin S	24816252	European	2014	0.0019	0.0018	0.3029	+	7354	2	-	Shin-S_mQTL_EUR_2014
rs579459	rs579459	chr9:136154168	chr9:133278724	C	T	rs579459	chr9:136154168	chr9:133278724	C	T	0	1	1	Free cholesterol in large HDL	EFO_0004727	Kettunen J	27005778	European	2016	-0.01237	0.0119	0.3032	-	21559	12	-	Kettunen-J_mQTL_EUR_2016
rs579459	rs579459	chr9:136154168	chr9:133278724	C	T	rs651007	chr9:136153875	chr9:133278431	T	C	1	1	1	Gamma-glutamylleucine	EFO_0004727	Shin S	24816252	European	2014	-0.0024	0.0024	0.3032	-	7354	2	-	Shin-S_mQTL_EUR_2014
rs579459	rs579459	chr9:136154168	chr9:133278724	C	T	rs579459	chr9:136154168	chr9:133278724	C	T	0	1	1	X-11847	EFO_0004727	Shin S	24816252	European	2014	0.0118	0.0114	0.3036	+	5716	2	-	Shin-S_mQTL_EUR_2014
rs579459	rs579459	chr9:136154168	chr9:133278724	C	T	rs649129	chr9:136154304	-	T	C	1	1	1	X-11847	EFO_0004727	Shin S	24816252	European	2014	0.0118	0.0114	0.3037	+	5716	2	-	Shin-S_mQTL_EUR_2014
rs579459	rs579459	chr9:136154168	chr9:133278724	C	T	rs495828	chr9:136154867	chr9:133279294	T	G	1	1	1	Sphingomyeline C18:0	EFO_0004727	Draisma H	26068415	European	2015	0.0051	0.005	0.3037	+	7476	7	-	Draisma-H_mQTL_EUR_2015
rs579459	rs579459	chr9:136154168	chr9:133278724	C	T	rs649129	chr9:136154304	-	T	C	1	1	1	Tyrosine	EFO_0004727	Draisma H	26068415	European	2015	-0.0054	0.0053	0.3041	-	6536	6	-	Draisma-H_mQTL_EUR_2015
rs579459	rs579459	chr9:136154168	chr9:133278724	C	T	rs495828	chr9:136154867	chr9:133279294	T	G	1	1	1	Hexose	EFO_0004727	Draisma H	26068415	European	2015	0.0041	0.004	0.3042	+	7474	7	-	Draisma-H_mQTL_EUR_2015
rs579459	rs579459	chr9:136154168	chr9:133278724	C	T	rs532436	chr9:136149830	chr9:133274414	A	G	1	0.82865	0.9932	Triglycerides in small VLDL	EFO_0004727	Kettunen J	27005778	European	2016	0.01283	0.01235	0.305	+	21558	12	-	Kettunen-J_mQTL_EUR_2016
rs579459	rs579459	chr9:136154168	chr9:133278724	C	T	rs532436	chr9:136149830	chr9:133274414	A	G	1	0.82865	0.9932	HDL diameter	EFO_0004727	Kettunen J	27005778	European	2016	-0.01326	0.01282	0.3052	-	19273	11	-	Kettunen-J_mQTL_EUR_2016
rs579459	rs579459	chr9:136154168	chr9:133278724	C	T	rs579459	chr9:136154168	chr9:133278724	C	T	0	1	1	P-cresol sulfate	EFO_0004727	Shin S	24816252	European	2014	-0.0069	0.0068	0.3057	-	7311	2	-	Shin-S_mQTL_EUR_2014
rs579459	rs579459	chr9:136154168	chr9:133278724	C	T	rs495828	chr9:136154867	chr9:133279294	T	G	1	1	1	X-12040	EFO_0004727	Shin S	24816252	European	2014	0.0172	0.0168	0.3058	+	528	2	-	Shin-S_mQTL_EUR_2014
rs579459	rs579459	chr9:136154168	chr9:133278724	C	T	rs649129	chr9:136154304	-	T	C	1	1	1	P-cresol sulfate	EFO_0004727	Shin S	24816252	European	2014	-0.0069	0.0068	0.3059	-	7311	2	-	Shin-S_mQTL_EUR_2014
rs579459	rs579459	chr9:136154168	chr9:133278724	C	T	chr9:136141870	chr9:136141870	chr9:133266456	T	C	1	0.82314	0.99316	Cholesterol esters in large HDL	EFO_0004727	Kettunen J	27005778	European	2016	-0.01336	0.0129	0.3059	-	19273	11	-	Kettunen-J_mQTL_EUR_2016
rs579459	rs579459	chr9:136154168	chr9:133278724	C	T	rs579459	chr9:136154168	chr9:133278724	C	T	0	1	1	X-12776	EFO_0004727	Shin S	24816252	European	2014	0.0013	0.0013	0.306	+	7317	2	-	Shin-S_mQTL_EUR_2014
rs579459	rs579459	chr9:136154168	chr9:133278724	C	T	rs649129	chr9:136154304	-	T	C	1	1	1	X-12776	EFO_0004727	Shin S	24816252	European	2014	0.0013	0.0013	0.3061	+	7317	2	-	Shin-S_mQTL_EUR_2014
rs579459	rs579459	chr9:136154168	chr9:133278724	C	T	rs495828	chr9:136154867	chr9:133279294	T	G	1	1	1	X-12776	EFO_0004727	Shin S	24816252	European	2014	0.0013	0.0013	0.3068	+	7317	2	-	Shin-S_mQTL_EUR_2014
rs579459	rs579459	chr9:136154168	chr9:133278724	C	T	rs579459	chr9:136154168	chr9:133278724	C	T	0	1	1	Taurodeoxycholate	EFO_0004727	Shin S	24816252	European	2014	0.0125	0.0123	0.3074	+	1543	2	-	Shin-S_mQTL_EUR_2014
rs579459	rs579459	chr9:136154168	chr9:133278724	C	T	rs649129	chr9:136154304	-	T	C	1	1	1	Taurodeoxycholate	EFO_0004727	Shin S	24816252	European	2014	0.0125	0.0123	0.3074	+	1543	2	-	Shin-S_mQTL_EUR_2014
rs579459	rs579459	chr9:136154168	chr9:133278724	C	T	rs649129	chr9:136154304	-	T	C	1	1	1	Phosphatidylcholine acyl-alkyl C38:2	EFO_0004727	Draisma H	26068415	European	2015	0.0062	0.0061	0.3075	+	7476	7	-	Draisma-H_mQTL_EUR_2015
rs579459	rs579459	chr9:136154168	chr9:133278724	C	T	rs579459	chr9:136154168	chr9:133278724	C	T	0	1	1	Hydroxytetradecenoylcarnitine	EFO_0004727	Draisma H	26068415	European	2015	0.0153	0.015	0.3076	+	1825	2	-	Draisma-H_mQTL_EUR_2015
rs579459	rs579459	chr9:136154168	chr9:133278724	C	T	rs8176643	chr9:136149709	chr9:133274293	A	AC	1	0.81767	0.99313	Triglycerides in small VLDL	EFO_0004727	Kettunen J	27005778	European	2016	0.01316	0.01277	0.3086	+	21558	12	-	Kettunen-J_mQTL_EUR_2016
rs579459	rs579459	chr9:136154168	chr9:133278724	C	T	rs532436	chr9:136149830	chr9:133274414	A	G	1	0.82865	0.9932	Total lipids in chylomicrons and extremely large VLDL	EFO_0004727	Kettunen J	27005778	European	2016	0.01318	0.01292	0.3101	+	18960	11	-	Kettunen-J_mQTL_EUR_2016
rs579459	rs579459	chr9:136154168	chr9:133278724	C	T	rs635634	chr9:136155000	chr9:133279427	T	C	1	0.83452	1	FAw3	EFO_0004727	Tukiainen T	22156771	European	2012	0.0196	0.0194	0.311	+	8330	5	-	mQTL_2017
rs579459	rs579459	chr9:136154168	chr9:133278724	C	T	rs651007	chr9:136153875	chr9:133278431	T	C	1	1	1	Phosphatidylcholine diacyl C40:2	EFO_0004727	Draisma H	26068415	European	2015	0.0069	0.0069	0.3113	+	7472	7	-	Draisma-H_mQTL_EUR_2015
rs579459	rs579459	chr9:136154168	chr9:133278724	C	T	rs651007	chr9:136153875	chr9:133278431	T	C	1	1	1	Threonate	EFO_0004727	Shin S	24816252	European	2014	-0.0044	0.0044	0.3114	-	7336	2	-	Shin-S_mQTL_EUR_2014
rs579459	rs579459	chr9:136154168	chr9:133278724	C	T	rs495828	chr9:136154867	chr9:133279294	T	G	1	1	1	Lactate	EFO_0004727	Kettunen J	27005778	European	2016	0.0112	0.01108	0.312	+	24871	14	-	Kettunen-J_mQTL_EUR_2016
rs579459	rs579459	chr9:136154168	chr9:133278724	C	T	rs495828	chr9:136154867	chr9:133279294	T	G	1	1	1	X-12039	EFO_0004727	Shin S	24816252	European	2014	-0.0087	0.0086	0.3123	-	5185	2	-	Shin-S_mQTL_EUR_2014
rs579459	rs579459	chr9:136154168	chr9:133278724	C	T	rs579459	chr9:136154168	chr9:133278724	C	T	0	1	1	Isoleucine	EFO_0004727	Shin S	24816252	European	2014	-0.0017	0.0017	0.3125	-	7352	2	-	Shin-S_mQTL_EUR_2014
rs579459	rs579459	chr9:136154168	chr9:133278724	C	T	rs649129	chr9:136154304	-	T	C	1	1	1	Isoleucine	EFO_0004727	Shin S	24816252	European	2014	-0.0017	0.0017	0.3126	-	7352	2	-	Shin-S_mQTL_EUR_2014
rs579459	rs579459	chr9:136154168	chr9:133278724	C	T	rs579459	chr9:136154168	chr9:133278724	C	T	0	1	1	Glycine	EFO_0004727	Draisma H	26068415	European	2015	-0.0056	0.0056	0.3128	-	7473	7	-	Draisma-H_mQTL_EUR_2015
rs579459	rs579459	chr9:136154168	chr9:133278724	C	T	rs649129	chr9:136154304	-	T	C	1	1	1	Hydroxytetradecenoylcarnitine	EFO_0004727	Draisma H	26068415	European	2015	0.0151	0.0149	0.3128	+	1825	2	-	Draisma-H_mQTL_EUR_2015
rs579459	rs579459	chr9:136154168	chr9:133278724	C	T	rs649129	chr9:136154304	-	T	C	1	1	1	X-12039	EFO_0004727	Shin S	24816252	European	2014	-0.0087	0.0086	0.3128	-	5185	2	-	Shin-S_mQTL_EUR_2014
rs579459	rs579459	chr9:136154168	chr9:133278724	C	T	rs579459	chr9:136154168	chr9:133278724	C	T	0	1	1	X-12039	EFO_0004727	Shin S	24816252	European	2014	-0.0087	0.0086	0.3129	-	5185	2	-	Shin-S_mQTL_EUR_2014
rs579459	rs579459	chr9:136154168	chr9:133278724	C	T	rs495828	chr9:136154867	chr9:133279294	T	G	1	1	1	Isoleucine	EFO_0004727	Shin S	24816252	European	2014	-0.0017	0.0017	0.313	-	7352	2	-	Shin-S_mQTL_EUR_2014
rs579459	rs579459	chr9:136154168	chr9:133278724	C	T	rs635634	chr9:136155000	chr9:133279427	T	C	1	0.83452	1	Gp	EFO_0004727	Tukiainen T	22156771	European	2012	0.0192	0.0191	0.313	+	8330	5	-	mQTL_2017
rs579459	rs579459	chr9:136154168	chr9:133278724	C	T	rs579459	chr9:136154168	chr9:133278724	C	T	0	1	1	Other polyunsaturated fatty acids than 18:2	EFO_0004727	Kettunen J	27005778	European	2016	0.01498	0.01475	0.3131	+	13549	10	-	Kettunen-J_mQTL_EUR_2016
rs579459	rs579459	chr9:136154168	chr9:133278724	C	T	rs649129	chr9:136154304	-	T	C	1	1	1	Other polyunsaturated fatty acids than 18:2	EFO_0004727	Kettunen J	27005778	European	2016	0.01498	0.01475	0.3133	+	13549	10	-	Kettunen-J_mQTL_EUR_2016
rs579459	rs579459	chr9:136154168	chr9:133278724	C	T	rs495828	chr9:136154867	chr9:133279294	T	G	1	1	1	Phosphatidylcholine acyl-alkyl C36:4	EFO_0004727	Draisma H	26068415	European	2015	0.0058	0.0057	0.3135	+	7475	7	-	Draisma-H_mQTL_EUR_2015
rs579459	rs579459	chr9:136154168	chr9:133278724	C	T	rs579459	chr9:136154168	chr9:133278724	C	T	0	1	1	Margarate (17:0)	EFO_0004727	Shin S	24816252	European	2014	0.0033	0.0033	0.3136	+	7349	2	-	Shin-S_mQTL_EUR_2014
rs579459	rs579459	chr9:136154168	chr9:133278724	C	T	rs600038	chr9:136151806	chr9:133276354	C	T	1	0.99411	1	Lactate	EFO_0004727	Kettunen J	27005778	European	2016	0.01125	0.01116	0.3136	+	24871	14	-	Kettunen-J_mQTL_EUR_2016
rs579459	rs579459	chr9:136154168	chr9:133278724	C	T	rs495828	chr9:136154867	chr9:133279294	T	G	1	1	1	Total lipids in medium VLDL	EFO_0004727	Kettunen J	27005778	European	2016	0.01238	0.01217	0.3139	+	19273	11	-	Kettunen-J_mQTL_EUR_2016
rs579459	rs579459	chr9:136154168	chr9:133278724	C	T	rs649129	chr9:136154304	-	T	C	1	1	1	Margarate (17:0)	EFO_0004727	Shin S	24816252	European	2014	0.0033	0.0033	0.314	+	7349	2	-	Shin-S_mQTL_EUR_2014
rs579459	rs579459	chr9:136154168	chr9:133278724	C	T	rs635634	chr9:136155000	chr9:133279427	T	C	1	0.83452	1	L-HDL-PL	EFO_0004727	Tukiainen T	22156771	European	2012	-0.0194	0.0193	0.314	-	8330	5	-	mQTL_2017
rs579459	rs579459	chr9:136154168	chr9:133278724	C	T	rs579459	chr9:136154168	chr9:133278724	C	T	0	1	1	X-14745	EFO_0004727	Shin S	24816252	European	2014	-0.0045	0.0045	0.3146	-	5292	2	-	Shin-S_mQTL_EUR_2014
rs579459	rs579459	chr9:136154168	chr9:133278724	C	T	rs649129	chr9:136154304	-	T	C	1	1	1	X-14745	EFO_0004727	Shin S	24816252	European	2014	-0.0045	0.0045	0.3146	-	5292	2	-	Shin-S_mQTL_EUR_2014
rs579459	rs579459	chr9:136154168	chr9:133278724	C	T	rs651007	chr9:136153875	chr9:133278431	T	C	1	1	1	7-alpha-hydroxy-3-oxo-4-cholestenoate (7-Hoca)	EFO_0004727	Shin S	24816252	European	2014	-0.0032	0.0032	0.3149	-	7335	2	-	Shin-S_mQTL_EUR_2014
rs579459	rs579459	chr9:136154168	chr9:133278724	C	T	rs579459	chr9:136154168	chr9:133278724	C	T	0	1	1	X-06246	EFO_0004727	Shin S	24816252	European	2014	0.0033	0.0033	0.3152	+	6929	2	-	Shin-S_mQTL_EUR_2014
rs579459	rs579459	chr9:136154168	chr9:133278724	C	T	rs649129	chr9:136154304	-	T	C	1	1	1	X-06246	EFO_0004727	Shin S	24816252	European	2014	0.0033	0.0033	0.3153	+	6929	2	-	Shin-S_mQTL_EUR_2014
rs579459	rs579459	chr9:136154168	chr9:133278724	C	T	rs495828	chr9:136154867	chr9:133279294	T	G	1	1	1	X-06246	EFO_0004727	Shin S	24816252	European	2014	0.0033	0.0033	0.3158	+	6929	2	-	Shin-S_mQTL_EUR_2014
rs579459	rs579459	chr9:136154168	chr9:133278724	C	T	rs651007	chr9:136153875	chr9:133278431	T	C	1	1	1	Phosphatidylcholine acyl-alkyl C44:3	EFO_0004727	Draisma H	26068415	European	2015	-0.0065	0.0065	0.3159	-	7476	7	-	Draisma-H_mQTL_EUR_2015
rs579459	rs579459	chr9:136154168	chr9:133278724	C	T	rs495828	chr9:136154867	chr9:133279294	T	G	1	1	1	Threonine	EFO_0004727	Shin S	24816252	European	2014	-0.0025	0.0025	0.3162	-	5687	2	-	Shin-S_mQTL_EUR_2014
rs579459	rs579459	chr9:136154168	chr9:133278724	C	T	rs635634	chr9:136155000	chr9:133279427	T	C	1	0.83452	1	Val/Glc	EFO_0004727	Tukiainen T	22156771	European	2012	0.0191	0.0191	0.317	+	8330	5	-	mQTL_2017
rs579459	rs579459	chr9:136154168	chr9:133278724	C	T	rs579459	chr9:136154168	chr9:133278724	C	T	0	1	1	Phosphatidylcholine acyl-alkyl C44:3	EFO_0004727	Draisma H	26068415	European	2015	-0.0063	0.0063	0.3172	-	7476	7	-	Draisma-H_mQTL_EUR_2015
rs579459	rs579459	chr9:136154168	chr9:133278724	C	T	rs651007	chr9:136153875	chr9:133278431	T	C	1	1	1	Glycerate	EFO_0004727	Shin S	24816252	European	2014	-0.003	0.003	0.3173	-	7333	2	-	Shin-S_mQTL_EUR_2014
rs579459	rs579459	chr9:136154168	chr9:133278724	C	T	rs651007	chr9:136153875	chr9:133278431	T	C	1	1	1	lysoPhosphatidylcholine acyl C16:0	EFO_0004727	Draisma H	26068415	European	2015	-0.0051	0.0051	0.3174	-	7476	7	-	Draisma-H_mQTL_EUR_2015
rs579459	rs579459	chr9:136154168	chr9:133278724	C	T	rs495828	chr9:136154867	chr9:133279294	T	G	1	1	1	Tetradecadienylcarnitine	EFO_0004727	Draisma H	26068415	European	2015	0.0102	0.0102	0.3177	+	5755	5	-	Draisma-H_mQTL_EUR_2015
rs579459	rs579459	chr9:136154168	chr9:133278724	C	T	rs495828	chr9:136154867	chr9:133279294	T	G	1	1	1	4-androsten-3beta,17beta-diol disulfate 2*	EFO_0004727	Shin S	24816252	European	2014	0.0049	0.0049	0.3185	+	7333	2	-	Shin-S_mQTL_EUR_2014
rs579459	rs579459	chr9:136154168	chr9:133278724	C	T	rs495828	chr9:136154867	chr9:133279294	T	G	1	1	1	Phosphatidylcholine acyl-alkyl C38:6	EFO_0004727	Draisma H	26068415	European	2015	0.006	0.006	0.3187	+	7475	7	-	Draisma-H_mQTL_EUR_2015
rs579459	rs579459	chr9:136154168	chr9:133278724	C	T	rs495828	chr9:136154867	chr9:133279294	T	G	1	1	1	X-12556	EFO_0004727	Shin S	24816252	European	2014	-0.0027	0.0027	0.3192	-	7049	2	-	Shin-S_mQTL_EUR_2014
rs579459	rs579459	chr9:136154168	chr9:133278724	C	T	rs649129	chr9:136154304	-	T	C	1	1	1	lysoPhosphatidylcholine acyl C16:1	EFO_0004727	Draisma H	26068415	European	2015	-0.0068	0.0069	0.3196	-	7473	7	-	Draisma-H_mQTL_EUR_2015
rs579459	rs579459	chr9:136154168	chr9:133278724	C	T	rs635634	chr9:136155000	chr9:133279427	T	C	1	0.83452	1	Crea/Alb	EFO_0004727	Tukiainen T	22156771	European	2012	-0.0191	0.0192	0.32	-	8330	5	-	mQTL_2017
rs579459	rs579459	chr9:136154168	chr9:133278724	C	T	rs600038	chr9:136151806	chr9:133276354	C	T	1	0.99411	1	Other polyunsaturated fatty acids than 18:2	EFO_0004727	Kettunen J	27005778	European	2016	0.01475	0.01475	0.3206	+	13549	10	-	Kettunen-J_mQTL_EUR_2016
rs579459	rs579459	chr9:136154168	chr9:133278724	C	T	rs651007	chr9:136153875	chr9:133278431	T	C	1	1	1	Other polyunsaturated fatty acids than 18:2	EFO_0004727	Kettunen J	27005778	European	2016	0.01474	0.01475	0.321	+	13549	10	-	Kettunen-J_mQTL_EUR_2016
rs579459	rs579459	chr9:136154168	chr9:133278724	C	T	rs635634	chr9:136155000	chr9:133279427	T	C	1	0.83452	1	XL-HDL-TG	EFO_0004727	Tukiainen T	22156771	European	2012	0.0191	0.0193	0.321	+	8330	5	-	mQTL_2017
rs579459	rs579459	chr9:136154168	chr9:133278724	C	T	rs649129	chr9:136154304	-	T	C	1	1	1	Hexose	EFO_0004727	Draisma H	26068415	European	2015	0.004	0.004	0.3212	+	7474	7	-	Draisma-H_mQTL_EUR_2015
rs579459	rs579459	chr9:136154168	chr9:133278724	C	T	chr9:136149399	chr9:136149399	chr9:133273983	A	G	1	0.82865	0.9932	Phospholipids in large HDL	EFO_0004727	Kettunen J	27005778	European	2016	0.01415	0.01409	0.3216	+	19273	11	-	Kettunen-J_mQTL_EUR_2016
rs579459	rs579459	chr9:136154168	chr9:133278724	C	T	rs651007	chr9:136153875	chr9:133278431	T	C	1	1	1	Total lipids in medium VLDL	EFO_0004727	Kettunen J	27005778	European	2016	0.01232	0.01231	0.3222	+	19273	11	-	Kettunen-J_mQTL_EUR_2016
rs579459	rs579459	chr9:136154168	chr9:133278724	C	T	rs600038	chr9:136151806	chr9:133276354	C	T	1	0.99411	1	Total lipids in medium VLDL	EFO_0004727	Kettunen J	27005778	European	2016	0.01231	0.01231	0.3223	+	19273	11	-	Kettunen-J_mQTL_EUR_2016
rs579459	rs579459	chr9:136154168	chr9:133278724	C	T	rs579459	chr9:136154168	chr9:133278724	C	T	0	1	1	lysoPhosphatidylcholine acyl C16:1	EFO_0004727	Draisma H	26068415	European	2015	-0.0068	0.0069	0.3228	-	7473	7	-	Draisma-H_mQTL_EUR_2015
rs579459	rs579459	chr9:136154168	chr9:133278724	C	T	rs579459	chr9:136154168	chr9:133278724	C	T	0	1	1	Hexose	EFO_0004727	Draisma H	26068415	European	2015	0.004	0.004	0.3229	+	7474	7	-	Draisma-H_mQTL_EUR_2015
rs579459	rs579459	chr9:136154168	chr9:133278724	C	T	rs579459	chr9:136154168	chr9:133278724	C	T	0	1	1	Pentadecanoate (15:0)	EFO_0004727	Shin S	24816252	European	2014	0.0026	0.0026	0.3253	+	7063	2	-	Shin-S_mQTL_EUR_2014
rs579459	rs579459	chr9:136154168	chr9:133278724	C	T	rs651007	chr9:136153875	chr9:133278431	T	C	1	1	1	X-11485	EFO_0004727	Shin S	24816252	European	2014	0.0064	0.0065	0.3253	+	4311	2	-	Shin-S_mQTL_EUR_2014
rs579459	rs579459	chr9:136154168	chr9:133278724	C	T	rs649129	chr9:136154304	-	T	C	1	1	1	Lactate	EFO_0004727	Kettunen J	27005778	European	2016	0.011	0.01119	0.3254	+	24871	14	-	Kettunen-J_mQTL_EUR_2016
rs579459	rs579459	chr9:136154168	chr9:133278724	C	T	rs649129	chr9:136154304	-	T	C	1	1	1	Pentadecanoate (15:0)	EFO_0004727	Shin S	24816252	European	2014	0.0026	0.0026	0.3254	+	7063	2	-	Shin-S_mQTL_EUR_2014
rs579459	rs579459	chr9:136154168	chr9:133278724	C	T	rs649129	chr9:136154304	-	T	C	1	1	1	Total lipids in medium VLDL	EFO_0004727	Kettunen J	27005778	European	2016	0.01224	0.01231	0.3255	+	19273	11	-	Kettunen-J_mQTL_EUR_2016
rs579459	rs579459	chr9:136154168	chr9:133278724	C	T	rs495828	chr9:136154867	chr9:133279294	T	G	1	1	1	Pentadecanoate (15:0)	EFO_0004727	Shin S	24816252	European	2014	0.0026	0.0026	0.3256	+	7063	2	-	Shin-S_mQTL_EUR_2014
rs579459	rs579459	chr9:136154168	chr9:133278724	C	T	rs649129	chr9:136154304	-	T	C	1	1	1	Hexanoylcarnitine	EFO_0004727	Shin S	24816252	European	2014	-0.0034	0.0035	0.3263	-	7340	2	-	Shin-S_mQTL_EUR_2014
rs579459	rs579459	chr9:136154168	chr9:133278724	C	T	rs579459	chr9:136154168	chr9:133278724	C	T	0	1	1	Hexanoylcarnitine	EFO_0004727	Shin S	24816252	European	2014	-0.0034	0.0035	0.3265	-	7340	2	-	Shin-S_mQTL_EUR_2014
rs579459	rs579459	chr9:136154168	chr9:133278724	C	T	rs651007	chr9:136153875	chr9:133278431	T	C	1	1	1	X-11483	EFO_0004727	Shin S	24816252	European	2014	0.0078	0.008	0.3274	+	4274	2	-	Shin-S_mQTL_EUR_2014
rs579459	rs579459	chr9:136154168	chr9:133278724	C	T	rs579459	chr9:136154168	chr9:133278724	C	T	0	1	1	Total lipids in medium VLDL	EFO_0004727	Kettunen J	27005778	European	2016	0.01218	0.01232	0.3277	+	19273	11	-	Kettunen-J_mQTL_EUR_2016
rs579459	rs579459	chr9:136154168	chr9:133278724	C	T	rs651007	chr9:136153875	chr9:133278431	T	C	1	1	1	Phosphatidylcholine diacyl C38:0	EFO_0004727	Draisma H	26068415	European	2015	0.0064	0.0065	0.3279	+	7476	7	-	Draisma-H_mQTL_EUR_2015
rs579459	rs579459	chr9:136154168	chr9:133278724	C	T	rs579459	chr9:136154168	chr9:133278724	C	T	0	1	1	Lactate	EFO_0004727	Kettunen J	27005778	European	2016	0.01093	0.01119	0.3286	+	24871	14	-	Kettunen-J_mQTL_EUR_2016
rs579459	rs579459	chr9:136154168	chr9:133278724	C	T	rs495828	chr9:136154867	chr9:133279294	T	G	1	1	1	Glutamine	EFO_0004727	Kettunen J	27005778	European	2016	0.01093	0.01119	0.3286	+	24462	14	-	Kettunen-J_mQTL_EUR_2016
rs579459	rs579459	chr9:136154168	chr9:133278724	C	T	rs635634	chr9:136155000	chr9:133279427	T	C	1	0.83452	1	Leu/Glc	EFO_0004727	Tukiainen T	22156771	European	2012	0.0187	0.0191	0.329	+	8330	5	-	mQTL_2017
rs579459	rs579459	chr9:136154168	chr9:133278724	C	T	rs649129	chr9:136154304	-	T	C	1	1	1	Glycine	EFO_0004727	Draisma H	26068415	European	2015	-0.0054	0.0056	0.3301	-	7473	7	-	Draisma-H_mQTL_EUR_2015
rs579459	rs579459	chr9:136154168	chr9:133278724	C	T	chr9:136149399	chr9:136149399	chr9:133273983	A	G	1	0.82865	0.9932	Triglycerides in very large HDL	EFO_0004727	Kettunen J	27005778	European	2016	0.01327	0.01349	0.3307	+	21536	12	-	Kettunen-J_mQTL_EUR_2016
rs579459	rs579459	chr9:136154168	chr9:133278724	C	T	rs579459	chr9:136154168	chr9:133278724	C	T	0	1	1	Ergothioneine	EFO_0004727	Shin S	24816252	European	2014	0.0089	0.0091	0.3308	+	1805	2	-	Shin-S_mQTL_EUR_2014
rs579459	rs579459	chr9:136154168	chr9:133278724	C	T	rs579459	chr9:136154168	chr9:133278724	C	T	0	1	1	X-12798	EFO_0004727	Shin S	24816252	European	2014	0.0035	0.0036	0.3308	+	7119	2	-	Shin-S_mQTL_EUR_2014
rs579459	rs579459	chr9:136154168	chr9:133278724	C	T	rs649129	chr9:136154304	-	T	C	1	1	1	Ergothioneine	EFO_0004727	Shin S	24816252	European	2014	0.0089	0.0091	0.3309	+	1805	2	-	Shin-S_mQTL_EUR_2014
rs579459	rs579459	chr9:136154168	chr9:133278724	C	T	rs635634	chr9:136155000	chr9:133279427	T	C	1	0.83452	1	BOHBuO/AcO	EFO_0004727	Tukiainen T	22156771	European	2012	-0.0194	0.0199	0.331	-	8330	5	-	mQTL_2017
rs579459	rs579459	chr9:136154168	chr9:133278724	C	T	rs649129	chr9:136154304	-	T	C	1	1	1	X-12798	EFO_0004727	Shin S	24816252	European	2014	0.0035	0.0036	0.3311	+	7119	2	-	Shin-S_mQTL_EUR_2014
rs579459	rs579459	chr9:136154168	chr9:133278724	C	T	rs495828	chr9:136154867	chr9:133279294	T	G	1	1	1	Glycine	EFO_0004727	Draisma H	26068415	European	2015	-0.0054	0.0056	0.3316	-	7473	7	-	Draisma-H_mQTL_EUR_2015
rs579459	rs579459	chr9:136154168	chr9:133278724	C	T	rs495828	chr9:136154867	chr9:133279294	T	G	1	1	1	Acetylcarnitine	EFO_0004727	Draisma H	26068415	European	2015	0.0075	0.0077	0.3318	+	7476	7	-	Draisma-H_mQTL_EUR_2015
rs579459	rs579459	chr9:136154168	chr9:133278724	C	T	rs495828	chr9:136154867	chr9:133279294	T	G	1	1	1	X-12231	EFO_0004727	Shin S	24816252	European	2014	0.0058	0.0059	0.332	+	4807	2	-	Shin-S_mQTL_EUR_2014
rs579459	rs579459	chr9:136154168	chr9:133278724	C	T	rs579459	chr9:136154168	chr9:133278724	C	T	0	1	1	X-14057	EFO_0004727	Shin S	24816252	European	2014	-0.0054	0.0056	0.3322	-	4529	2	-	Shin-S_mQTL_EUR_2014
rs579459	rs579459	chr9:136154168	chr9:133278724	C	T	rs600038	chr9:136151806	chr9:133276354	C	T	1	0.99411	1	Isoleucine	EFO_0004727	Kettunen J	27005778	European	2016	0.01084	0.01112	0.3322	+	24776	14	-	Kettunen-J_mQTL_EUR_2016
rs579459	rs579459	chr9:136154168	chr9:133278724	C	T	rs649129	chr9:136154304	-	T	C	1	1	1	X-14057	EFO_0004727	Shin S	24816252	European	2014	-0.0054	0.0056	0.3323	-	4529	2	-	Shin-S_mQTL_EUR_2014
rs579459	rs579459	chr9:136154168	chr9:133278724	C	T	rs495828	chr9:136154867	chr9:133279294	T	G	1	1	1	Tetradecanedioate	EFO_0004727	Shin S	24816252	European	2014	0.0053	0.0055	0.3324	+	5629	2	-	Shin-S_mQTL_EUR_2014
rs579459	rs579459	chr9:136154168	chr9:133278724	C	T	chr9:136138765	chr9:136138765	chr9:133263362	G	GCGCCCACCACTA	1	0.81767	0.99313	Total cholesterol in medium HDL	EFO_0004727	Kettunen J	27005778	European	2016	0.01518	0.01555	0.3333	+	21558	12	-	Kettunen-J_mQTL_EUR_2016
rs579459	rs579459	chr9:136154168	chr9:133278724	C	T	rs651007	chr9:136153875	chr9:133278431	T	C	1	1	1	Phosphatidylcholine acyl-alkyl C38:2	EFO_0004727	Draisma H	26068415	European	2015	0.0061	0.0063	0.3338	+	7476	7	-	Draisma-H_mQTL_EUR_2015
rs579459	rs579459	chr9:136154168	chr9:133278724	C	T	rs579459	chr9:136154168	chr9:133278724	C	T	0	1	1	Phosphatidylcholine diacyl C40:2	EFO_0004727	Draisma H	26068415	European	2015	0.0064	0.0067	0.3339	+	7472	7	-	Draisma-H_mQTL_EUR_2015
rs579459	rs579459	chr9:136154168	chr9:133278724	C	T	rs635634	chr9:136155000	chr9:133279427	T	C	1	0.83452	1	L-VLDL-TG	EFO_0004727	Tukiainen T	22156771	European	2012	-0.0186	0.0193	0.334	-	8330	5	-	mQTL_2017
rs579459	rs579459	chr9:136154168	chr9:133278724	C	T	rs579459	chr9:136154168	chr9:133278724	C	T	0	1	1	Tyrosine	EFO_0004727	Draisma H	26068415	European	2015	-0.0051	0.0053	0.3343	-	6536	6	-	Draisma-H_mQTL_EUR_2015
rs579459	rs579459	chr9:136154168	chr9:133278724	C	T	rs495828	chr9:136154867	chr9:133279294	T	G	1	1	1	X-12095	EFO_0004727	Shin S	24816252	European	2014	-0.0033	0.0034	0.3344	-	7269	2	-	Shin-S_mQTL_EUR_2014
rs579459	rs579459	chr9:136154168	chr9:133278724	C	T	rs651007	chr9:136153875	chr9:133278431	T	C	1	1	1	Malate	EFO_0004727	Shin S	24816252	European	2014	-0.0033	0.0034	0.3348	-	6946	2	-	Shin-S_mQTL_EUR_2014
rs579459	rs579459	chr9:136154168	chr9:133278724	C	T	rs600038	chr9:136151806	chr9:133276354	C	T	1	0.99411	1	Free cholesterol in large HDL	EFO_0004727	Kettunen J	27005778	European	2016	-0.01157	0.01188	0.3349	-	21559	12	-	Kettunen-J_mQTL_EUR_2016
rs579459	rs579459	chr9:136154168	chr9:133278724	C	T	chr9:136141870	chr9:136141870	chr9:133266456	T	C	1	0.82314	0.99316	HDL diameter	EFO_0004727	Kettunen J	27005778	European	2016	-0.01252	0.01289	0.3352	-	19273	11	-	Kettunen-J_mQTL_EUR_2016
rs579459	rs579459	chr9:136154168	chr9:133278724	C	T	chr9:136138765	chr9:136138765	chr9:133263362	G	GCGCCCACCACTA	1	0.81767	0.99313	Phospholipids in very large HDL	EFO_0004727	Kettunen J	27005778	European	2016	-0.01512	0.01559	0.3355	-	19273	11	-	Kettunen-J_mQTL_EUR_2016
rs579459	rs579459	chr9:136154168	chr9:133278724	C	T	rs8176643	chr9:136149709	chr9:133274293	A	AC	1	0.81767	0.99313	Glutamine	EFO_0004727	Kettunen J	27005778	European	2016	0.01228	0.01276	0.3356	+	24462	14	-	Kettunen-J_mQTL_EUR_2016
rs579459	rs579459	chr9:136154168	chr9:133278724	C	T	rs579459	chr9:136154168	chr9:133278724	C	T	0	1	1	2-oleoylglycerophosphocholine*	EFO_0004727	Shin S	24816252	European	2014	0.0033	0.0034	0.3361	+	7100	2	-	Shin-S_mQTL_EUR_2014
rs579459	rs579459	chr9:136154168	chr9:133278724	C	T	rs649129	chr9:136154304	-	T	C	1	1	1	2-oleoylglycerophosphocholine*	EFO_0004727	Shin S	24816252	European	2014	0.0033	0.0034	0.3361	+	7100	2	-	Shin-S_mQTL_EUR_2014
rs579459	rs579459	chr9:136154168	chr9:133278724	C	T	rs495828	chr9:136154867	chr9:133279294	T	G	1	1	1	X-11847	EFO_0004727	Shin S	24816252	European	2014	0.011	0.0114	0.3363	+	5716	2	-	Shin-S_mQTL_EUR_2014
rs579459	rs579459	chr9:136154168	chr9:133278724	C	T	rs495828	chr9:136154867	chr9:133279294	T	G	1	1	1	X-13069	EFO_0004727	Shin S	24816252	European	2014	0.0047	0.0049	0.3366	+	6381	2	-	Shin-S_mQTL_EUR_2014
rs579459	rs579459	chr9:136154168	chr9:133278724	C	T	rs651007	chr9:136153875	chr9:133278431	T	C	1	1	1	X-12704	EFO_0004727	Shin S	24816252	European	2014	-0.0098	0.0102	0.3367	-	1766	2	-	Shin-S_mQTL_EUR_2014
rs579459	rs579459	chr9:136154168	chr9:133278724	C	T	rs651007	chr9:136153875	chr9:133278431	T	C	1	1	1	X-11538	EFO_0004727	Shin S	24816252	European	2014	0.0047	0.0049	0.3371	+	7355	2	-	Shin-S_mQTL_EUR_2014
rs579459	rs579459	chr9:136154168	chr9:133278724	C	T	rs8176643	chr9:136149709	chr9:133274293	A	AC	1	0.81767	0.99313	Triglycerides in very large VLDL	EFO_0004727	Kettunen J	27005778	European	2016	-0.01233	0.01275	0.3371	-	21548	12	-	Kettunen-J_mQTL_EUR_2016
rs579459	rs579459	chr9:136154168	chr9:133278724	C	T	rs579459	chr9:136154168	chr9:133278724	C	T	0	1	1	Glutamine	EFO_0004727	Kettunen J	27005778	European	2016	0.01085	0.01131	0.3373	+	24462	14	-	Kettunen-J_mQTL_EUR_2016
rs579459	rs579459	chr9:136154168	chr9:133278724	C	T	rs651007	chr9:136153875	chr9:133278431	T	C	1	1	1	Hydroxytetradecenoylcarnitine	EFO_0004727	Draisma H	26068415	European	2015	0.0155	0.0161	0.3373	+	1825	2	-	Draisma-H_mQTL_EUR_2015
rs579459	rs579459	chr9:136154168	chr9:133278724	C	T	rs651007	chr9:136153875	chr9:133278431	T	C	1	1	1	Glutaroyl carnitine	EFO_0004727	Shin S	24816252	European	2014	-0.0032	0.0033	0.3374	-	7256	2	-	Shin-S_mQTL_EUR_2014
rs579459	rs579459	chr9:136154168	chr9:133278724	C	T	rs649129	chr9:136154304	-	T	C	1	1	1	Glutamine	EFO_0004727	Kettunen J	27005778	European	2016	0.01083	0.0113	0.3378	+	24462	14	-	Kettunen-J_mQTL_EUR_2016
rs579459	rs579459	chr9:136154168	chr9:133278724	C	T	rs495828	chr9:136154867	chr9:133279294	T	G	1	1	1	Phosphatidylcholine diacyl C34:1	EFO_0004727	Draisma H	26068415	European	2015	0.005	0.0052	0.3384	+	7475	7	-	Draisma-H_mQTL_EUR_2015
rs579459	rs579459	chr9:136154168	chr9:133278724	C	T	rs635634	chr9:136155000	chr9:133279427	T	C	1	0.83452	1	Free cholesterol in large HDL	EFO_0004727	Kettunen J	27005778	European	2016	-0.01195	0.01237	0.3385	-	21559	12	-	Kettunen-J_mQTL_EUR_2016
rs579459	rs579459	chr9:136154168	chr9:133278724	C	T	rs532436	chr9:136149830	chr9:133274414	A	G	1	0.82865	0.9932	Total cholesterol in HDL	EFO_0004727	Kettunen J	27005778	European	2016	0.01192	0.01235	0.3386	+	21555	12	-	Kettunen-J_mQTL_EUR_2016
rs579459	rs579459	chr9:136154168	chr9:133278724	C	T	rs579459	chr9:136154168	chr9:133278724	C	T	0	1	1	1-myristoylglycerophosphocholine	EFO_0004727	Shin S	24816252	European	2014	-0.0043	0.0045	0.3389	-	7364	2	-	Shin-S_mQTL_EUR_2014
rs579459	rs579459	chr9:136154168	chr9:133278724	C	T	rs649129	chr9:136154304	-	T	C	1	1	1	1-myristoylglycerophosphocholine	EFO_0004727	Shin S	24816252	European	2014	-0.0043	0.0045	0.3389	-	7364	2	-	Shin-S_mQTL_EUR_2014
rs579459	rs579459	chr9:136154168	chr9:133278724	C	T	rs579459	chr9:136154168	chr9:133278724	C	T	0	1	1	X-12456	EFO_0004727	Shin S	24816252	European	2014	-0.0056	0.0058	0.339	-	4533	2	-	Shin-S_mQTL_EUR_2014
rs579459	rs579459	chr9:136154168	chr9:133278724	C	T	rs649129	chr9:136154304	-	T	C	1	1	1	X-12456	EFO_0004727	Shin S	24816252	European	2014	-0.0056	0.0058	0.3391	-	4533	2	-	Shin-S_mQTL_EUR_2014
rs579459	rs579459	chr9:136154168	chr9:133278724	C	T	rs651007	chr9:136153875	chr9:133278431	T	C	1	1	1	Lactate	EFO_0004727	Kettunen J	27005778	European	2016	0.01068	0.01119	0.3397	+	24871	14	-	Kettunen-J_mQTL_EUR_2016
rs579459	rs579459	chr9:136154168	chr9:133278724	C	T	rs649129	chr9:136154304	-	T	C	1	1	1	Phosphatidylcholine acyl-alkyl C38:6	EFO_0004727	Draisma H	26068415	European	2015	0.0058	0.0061	0.3402	+	7475	7	-	Draisma-H_mQTL_EUR_2015
rs579459	rs579459	chr9:136154168	chr9:133278724	C	T	rs495828	chr9:136154867	chr9:133279294	T	G	1	1	1	Glycine	EFO_0004727	Shin S	24816252	European	2014	-0.0029	0.0031	0.3405	-	7356	2	-	Shin-S_mQTL_EUR_2014
rs579459	rs579459	chr9:136154168	chr9:133278724	C	T	rs651007	chr9:136153875	chr9:133278431	T	C	1	1	1	Glutamine	EFO_0004727	Kettunen J	27005778	European	2016	0.01076	0.0113	0.3411	+	24462	14	-	Kettunen-J_mQTL_EUR_2016
rs579459	rs579459	chr9:136154168	chr9:133278724	C	T	rs649129	chr9:136154304	-	T	C	1	1	1	Tryptophan	EFO_0004727	Shin S	24816252	European	2014	-0.0015	0.0015	0.3413	-	7355	2	-	Shin-S_mQTL_EUR_2014
rs579459	rs579459	chr9:136154168	chr9:133278724	C	T	rs579459	chr9:136154168	chr9:133278724	C	T	0	1	1	Tryptophan	EFO_0004727	Shin S	24816252	European	2014	-0.0015	0.0015	0.3415	-	7355	2	-	Shin-S_mQTL_EUR_2014
rs579459	rs579459	chr9:136154168	chr9:133278724	C	T	rs495828	chr9:136154867	chr9:133279294	T	G	1	1	1	Free cholesterol in large HDL	EFO_0004727	Kettunen J	27005778	European	2016	-0.01127	0.01176	0.3425	-	21559	12	-	Kettunen-J_mQTL_EUR_2016
rs579459	rs579459	chr9:136154168	chr9:133278724	C	T	rs635634	chr9:136155000	chr9:133279427	T	C	1	0.83452	1	MobCH3	EFO_0004727	Tukiainen T	22156771	European	2012	0.0181	0.0191	0.343	+	8330	5	-	mQTL_2017
rs579459	rs579459	chr9:136154168	chr9:133278724	C	T	rs8176643	chr9:136149709	chr9:133274293	A	AC	1	0.81767	0.99313	Mono unsaturated fatty acids	EFO_0004727	Kettunen J	27005778	European	2016	0.01509	0.01582	0.3446	+	13535	10	-	Kettunen-J_mQTL_EUR_2016
rs579459	rs579459	chr9:136154168	chr9:133278724	C	T	rs579459	chr9:136154168	chr9:133278724	C	T	0	1	1	Hyodeoxycholate	EFO_0004727	Shin S	24816252	European	2014	-0.0074	0.0079	0.3448	-	5673	2	-	Shin-S_mQTL_EUR_2014
rs579459	rs579459	chr9:136154168	chr9:133278724	C	T	rs649129	chr9:136154304	-	T	C	1	1	1	Hyodeoxycholate	EFO_0004727	Shin S	24816252	European	2014	-0.0074	0.0079	0.3449	-	5673	2	-	Shin-S_mQTL_EUR_2014
rs579459	rs579459	chr9:136154168	chr9:133278724	C	T	rs579459	chr9:136154168	chr9:133278724	C	T	0	1	1	Phosphatidylcholine acyl-alkyl C38:6	EFO_0004727	Draisma H	26068415	European	2015	0.0057	0.0061	0.3453	+	7475	7	-	Draisma-H_mQTL_EUR_2015
rs579459	rs579459	chr9:136154168	chr9:133278724	C	T	rs579459	chr9:136154168	chr9:133278724	C	T	0	1	1	10-undecenoate (11:1n1)	EFO_0004727	Shin S	24816252	European	2014	0.0032	0.0034	0.346	+	7358	2	-	Shin-S_mQTL_EUR_2014
rs579459	rs579459	chr9:136154168	chr9:133278724	C	T	rs651007	chr9:136153875	chr9:133278431	T	C	1	1	1	Phosphatidylcholine diacyl C38:4	EFO_0004727	Draisma H	26068415	European	2015	0.0059	0.0062	0.346	+	7474	7	-	Draisma-H_mQTL_EUR_2015
rs579459	rs579459	chr9:136154168	chr9:133278724	C	T	rs651007	chr9:136153875	chr9:133278431	T	C	1	1	1	Linoleate (18:2n6)	EFO_0004727	Shin S	24816252	European	2014	0.0029	0.0031	0.3461	+	7333	2	-	Shin-S_mQTL_EUR_2014
rs579459	rs579459	chr9:136154168	chr9:133278724	C	T	rs651007	chr9:136153875	chr9:133278431	T	C	1	1	1	X-13215	EFO_0004727	Shin S	24816252	European	2014	0.0026	0.0027	0.3462	+	5885	2	-	Shin-S_mQTL_EUR_2014
rs579459	rs579459	chr9:136154168	chr9:133278724	C	T	rs649129	chr9:136154304	-	T	C	1	1	1	10-undecenoate (11:1n1)	EFO_0004727	Shin S	24816252	European	2014	0.0032	0.0034	0.3462	+	7358	2	-	Shin-S_mQTL_EUR_2014
rs579459	rs579459	chr9:136154168	chr9:133278724	C	T	rs495828	chr9:136154867	chr9:133279294	T	G	1	1	1	Isoleucine	EFO_0004727	Kettunen J	27005778	European	2016	0.01044	0.01103	0.3462	+	24776	14	-	Kettunen-J_mQTL_EUR_2016
rs579459	rs579459	chr9:136154168	chr9:133278724	C	T	chr9:136138765	chr9:136138765	chr9:133263362	G	GCGCCCACCACTA	1	0.81767	0.99313	CH2 groups to double bonds ratio	EFO_0004727	Kettunen J	27005778	European	2016	-0.01761	0.01866	0.3469	-	13532	10	-	Kettunen-J_mQTL_EUR_2016
rs579459	rs579459	chr9:136154168	chr9:133278724	C	T	rs579459	chr9:136154168	chr9:133278724	C	T	0	1	1	X-11478	EFO_0004727	Shin S	24816252	European	2014	0.0053	0.0056	0.3472	+	6169	2	-	Shin-S_mQTL_EUR_2014
rs579459	rs579459	chr9:136154168	chr9:133278724	C	T	rs649129	chr9:136154304	-	T	C	1	1	1	X-11478	EFO_0004727	Shin S	24816252	European	2014	0.0053	0.0056	0.3473	+	6169	2	-	Shin-S_mQTL_EUR_2014
rs579459	rs579459	chr9:136154168	chr9:133278724	C	T	rs495828	chr9:136154867	chr9:133279294	T	G	1	1	1	2-linoleoylglycerophosphocholine*	EFO_0004727	Shin S	24816252	European	2014	0.0032	0.0035	0.348	+	6538	2	-	Shin-S_mQTL_EUR_2014
rs579459	rs579459	chr9:136154168	chr9:133278724	C	T	rs635634	chr9:136155000	chr9:133279427	T	C	1	0.83452	1	Leu/Serum-TG	EFO_0004727	Tukiainen T	22156771	European	2012	-0.0181	0.0193	0.348	-	8330	5	-	mQTL_2017
rs579459	rs579459	chr9:136154168	chr9:133278724	C	T	rs495828	chr9:136154867	chr9:133279294	T	G	1	1	1	X-13183	EFO_0004727	Shin S	24816252	European	2014	-0.0068	0.0073	0.3483	-	2474	2	-	Shin-S_mQTL_EUR_2014
rs579459	rs579459	chr9:136154168	chr9:133278724	C	T	rs649129	chr9:136154304	-	T	C	1	1	1	Phosphatidylcholine acyl-alkyl C36:4	EFO_0004727	Draisma H	26068415	European	2015	0.0054	0.0057	0.3484	+	7475	7	-	Draisma-H_mQTL_EUR_2015
rs579459	rs579459	chr9:136154168	chr9:133278724	C	T	rs579459	chr9:136154168	chr9:133278724	C	T	0	1	1	X-06226	EFO_0004727	Shin S	24816252	European	2014	0.0023	0.0024	0.3485	+	7182	2	-	Shin-S_mQTL_EUR_2014
rs579459	rs579459	chr9:136154168	chr9:133278724	C	T	rs649129	chr9:136154304	-	T	C	1	1	1	X-06226	EFO_0004727	Shin S	24816252	European	2014	0.0023	0.0024	0.3485	+	7182	2	-	Shin-S_mQTL_EUR_2014
rs579459	rs579459	chr9:136154168	chr9:133278724	C	T	rs651007	chr9:136153875	chr9:133278431	T	C	1	1	1	Pyroglutamylglycine	EFO_0004727	Shin S	24816252	European	2014	-0.0097	0.0104	0.3486	-	1558	2	-	Shin-S_mQTL_EUR_2014
rs579459	rs579459	chr9:136154168	chr9:133278724	C	T	rs495828	chr9:136154867	chr9:133279294	T	G	1	1	1	Tryptophan betaine	EFO_0004727	Shin S	24816252	European	2014	0.0097	0.0103	0.3486	+	7014	2	-	Shin-S_mQTL_EUR_2014
rs579459	rs579459	chr9:136154168	chr9:133278724	C	T	rs651007	chr9:136153875	chr9:133278431	T	C	1	1	1	lysoPhosphatidylcholine acyl C16:1	EFO_0004727	Draisma H	26068415	European	2015	-0.0067	0.0071	0.3487	-	7473	7	-	Draisma-H_mQTL_EUR_2015
rs579459	rs579459	chr9:136154168	chr9:133278724	C	T	rs651007	chr9:136153875	chr9:133278431	T	C	1	1	1	Isoleucine	EFO_0004727	Kettunen J	27005778	European	2016	0.01049	0.01114	0.3487	+	24776	14	-	Kettunen-J_mQTL_EUR_2016
rs579459	rs579459	chr9:136154168	chr9:133278724	C	T	rs495828	chr9:136154867	chr9:133279294	T	G	1	1	1	3-carboxy-4-methyl-5-propyl-2-furanpropanoate (CMPF)	EFO_0004727	Shin S	24816252	European	2014	0.0088	0.0094	0.3494	+	7363	2	-	Shin-S_mQTL_EUR_2014
rs579459	rs579459	chr9:136154168	chr9:133278724	C	T	rs579459	chr9:136154168	chr9:133278724	C	T	0	1	1	X-04499	EFO_0004727	Shin S	24816252	European	2014	-0.003	0.0032	0.3495	-	6549	2	-	Shin-S_mQTL_EUR_2014
rs579459	rs579459	chr9:136154168	chr9:133278724	C	T	rs649129	chr9:136154304	-	T	C	1	1	1	X-04499	EFO_0004727	Shin S	24816252	European	2014	-0.003	0.0032	0.3498	-	6549	2	-	Shin-S_mQTL_EUR_2014
rs579459	rs579459	chr9:136154168	chr9:133278724	C	T	rs495828	chr9:136154867	chr9:133279294	T	G	1	1	1	X-13435	EFO_0004727	Shin S	24816252	European	2014	0.0033	0.0036	0.35	+	6543	2	-	Shin-S_mQTL_EUR_2014
rs579459	rs579459	chr9:136154168	chr9:133278724	C	T	rs649129	chr9:136154304	-	T	C	1	1	1	X-13435	EFO_0004727	Shin S	24816252	European	2014	0.0033	0.0036	0.3501	+	6543	2	-	Shin-S_mQTL_EUR_2014
rs579459	rs579459	chr9:136154168	chr9:133278724	C	T	rs579459	chr9:136154168	chr9:133278724	C	T	0	1	1	X-13435	EFO_0004727	Shin S	24816252	European	2014	0.0033	0.0036	0.3503	+	6543	2	-	Shin-S_mQTL_EUR_2014
rs579459	rs579459	chr9:136154168	chr9:133278724	C	T	rs649129	chr9:136154304	-	T	C	1	1	1	Isoleucine	EFO_0004727	Kettunen J	27005778	European	2016	0.01046	0.01114	0.3503	+	24776	14	-	Kettunen-J_mQTL_EUR_2016
rs579459	rs579459	chr9:136154168	chr9:133278724	C	T	rs579459	chr9:136154168	chr9:133278724	C	T	0	1	1	Isoleucine	EFO_0004727	Kettunen J	27005778	European	2016	0.01045	0.01114	0.3507	+	24776	14	-	Kettunen-J_mQTL_EUR_2016
rs579459	rs579459	chr9:136154168	chr9:133278724	C	T	rs651007	chr9:136153875	chr9:133278431	T	C	1	1	1	Methionine	EFO_0004727	Shin S	24816252	European	2014	-0.0015	0.0016	0.3509	-	7347	2	-	Shin-S_mQTL_EUR_2014
rs579459	rs579459	chr9:136154168	chr9:133278724	C	T	rs635634	chr9:136155000	chr9:133279427	T	C	1	0.83452	1	FAw67-FA	EFO_0004727	Tukiainen T	22156771	European	2012	0.0181	0.0194	0.351	+	8330	5	-	mQTL_2017
rs579459	rs579459	chr9:136154168	chr9:133278724	C	T	rs600038	chr9:136151806	chr9:133276354	C	T	1	0.99411	1	Glutamine	EFO_0004727	Kettunen J	27005778	European	2016	0.01049	0.01128	0.3522	+	24462	14	-	Kettunen-J_mQTL_EUR_2016
rs579459	rs579459	chr9:136154168	chr9:133278724	C	T	rs651007	chr9:136153875	chr9:133278431	T	C	1	1	1	1-stearoylglycerol (1-monostearin)	EFO_0004727	Shin S	24816252	European	2014	0.0032	0.0035	0.3524	+	6556	2	-	Shin-S_mQTL_EUR_2014
rs579459	rs579459	chr9:136154168	chr9:133278724	C	T	rs532436	chr9:136149830	chr9:133274414	A	G	1	0.82865	0.9932	Triglycerides in very large VLDL	EFO_0004727	Kettunen J	27005778	European	2016	-0.01156	0.01234	0.3526	-	21548	12	-	Kettunen-J_mQTL_EUR_2016
rs579459	rs579459	chr9:136154168	chr9:133278724	C	T	rs651007	chr9:136153875	chr9:133278431	T	C	1	1	1	Pyroglutamine*	EFO_0004727	Shin S	24816252	European	2014	-0.0042	0.0045	0.3528	-	7354	2	-	Shin-S_mQTL_EUR_2014
rs579459	rs579459	chr9:136154168	chr9:133278724	C	T	rs579459	chr9:136154168	chr9:133278724	C	T	0	1	1	X-12855	EFO_0004727	Shin S	24816252	European	2014	0.0047	0.0051	0.3534	+	4800	2	-	Shin-S_mQTL_EUR_2014
rs579459	rs579459	chr9:136154168	chr9:133278724	C	T	rs649129	chr9:136154304	-	T	C	1	1	1	X-12855	EFO_0004727	Shin S	24816252	European	2014	0.0047	0.0051	0.3534	+	4800	2	-	Shin-S_mQTL_EUR_2014
rs579459	rs579459	chr9:136154168	chr9:133278724	C	T	rs495828	chr9:136154867	chr9:133279294	T	G	1	1	1	X-12456	EFO_0004727	Shin S	24816252	European	2014	-0.0048	0.0052	0.3534	-	4533	2	-	Shin-S_mQTL_EUR_2014
rs579459	rs579459	chr9:136154168	chr9:133278724	C	T	rs651007	chr9:136153875	chr9:133278431	T	C	1	1	1	Tetradecanedioate	EFO_0004727	Shin S	24816252	European	2014	0.0058	0.0063	0.356	+	5629	2	-	Shin-S_mQTL_EUR_2014
rs579459	rs579459	chr9:136154168	chr9:133278724	C	T	rs651007	chr9:136153875	chr9:133278431	T	C	1	1	1	X-09026	EFO_0004727	Shin S	24816252	European	2014	0.003	0.0033	0.3561	+	7184	2	-	Shin-S_mQTL_EUR_2014
rs579459	rs579459	chr9:136154168	chr9:133278724	C	T	rs579459	chr9:136154168	chr9:133278724	C	T	0	1	1	Gamma-glutamylleucine	EFO_0004727	Shin S	24816252	European	2014	-0.0022	0.0023	0.3562	-	7354	2	-	Shin-S_mQTL_EUR_2014
rs579459	rs579459	chr9:136154168	chr9:133278724	C	T	rs649129	chr9:136154304	-	T	C	1	1	1	Gamma-glutamylleucine	EFO_0004727	Shin S	24816252	European	2014	-0.0022	0.0023	0.3562	-	7354	2	-	Shin-S_mQTL_EUR_2014
rs579459	rs579459	chr9:136154168	chr9:133278724	C	T	rs495828	chr9:136154867	chr9:133279294	T	G	1	1	1	Gamma-glutamylleucine	EFO_0004727	Shin S	24816252	European	2014	-0.0022	0.0023	0.3566	-	7354	2	-	Shin-S_mQTL_EUR_2014
rs579459	rs579459	chr9:136154168	chr9:133278724	C	T	chr9:136138765	chr9:136138765	chr9:133263362	G	GCGCCCACCACTA	1	0.81767	0.99313	Total lipids in medium VLDL	EFO_0004727	Kettunen J	27005778	European	2016	0.01449	0.01557	0.357	+	19273	11	-	Kettunen-J_mQTL_EUR_2016
rs579459	rs579459	chr9:136154168	chr9:133278724	C	T	rs579459	chr9:136154168	chr9:133278724	C	T	0	1	1	X-13431	EFO_0004727	Shin S	24816252	European	2014	-0.0053	0.0058	0.3572	-	6234	2	-	Shin-S_mQTL_EUR_2014
rs579459	rs579459	chr9:136154168	chr9:133278724	C	T	rs649129	chr9:136154304	-	T	C	1	1	1	X-13431	EFO_0004727	Shin S	24816252	European	2014	-0.0053	0.0058	0.3572	-	6234	2	-	Shin-S_mQTL_EUR_2014
rs579459	rs579459	chr9:136154168	chr9:133278724	C	T	rs495828	chr9:136154867	chr9:133279294	T	G	1	1	1	X-12696	EFO_0004727	Shin S	24816252	European	2014	-0.0025	0.0027	0.3575	-	6994	2	-	Shin-S_mQTL_EUR_2014
rs579459	rs579459	chr9:136154168	chr9:133278724	C	T	rs579459	chr9:136154168	chr9:133278724	C	T	0	1	1	X-12696	EFO_0004727	Shin S	24816252	European	2014	-0.0025	0.0027	0.3578	-	6994	2	-	Shin-S_mQTL_EUR_2014
rs579459	rs579459	chr9:136154168	chr9:133278724	C	T	rs649129	chr9:136154304	-	T	C	1	1	1	X-12696	EFO_0004727	Shin S	24816252	European	2014	-0.0025	0.0027	0.3578	-	6994	2	-	Shin-S_mQTL_EUR_2014
rs579459	rs579459	chr9:136154168	chr9:133278724	C	T	rs649129	chr9:136154304	-	T	C	1	1	1	X-11843	EFO_0004727	Shin S	24816252	European	2014	-0.0101	0.011	0.3583	-	3740	2	-	Shin-S_mQTL_EUR_2014
rs579459	rs579459	chr9:136154168	chr9:133278724	C	T	rs579459	chr9:136154168	chr9:133278724	C	T	0	1	1	X-11843	EFO_0004727	Shin S	24816252	European	2014	-0.0101	0.011	0.3584	-	3740	2	-	Shin-S_mQTL_EUR_2014
rs579459	rs579459	chr9:136154168	chr9:133278724	C	T	rs579459	chr9:136154168	chr9:133278724	C	T	0	1	1	X-12231	EFO_0004727	Shin S	24816252	European	2014	0.006	0.0065	0.3584	+	4807	2	-	Shin-S_mQTL_EUR_2014
rs579459	rs579459	chr9:136154168	chr9:133278724	C	T	rs649129	chr9:136154304	-	T	C	1	1	1	X-12231	EFO_0004727	Shin S	24816252	European	2014	0.006	0.0065	0.3584	+	4807	2	-	Shin-S_mQTL_EUR_2014
rs579459	rs579459	chr9:136154168	chr9:133278724	C	T	rs649129	chr9:136154304	-	T	C	1	1	1	Phosphatidylcholine diacyl C40:2	EFO_0004727	Draisma H	26068415	European	2015	0.0061	0.0067	0.3585	+	7472	7	-	Draisma-H_mQTL_EUR_2015
rs579459	rs579459	chr9:136154168	chr9:133278724	C	T	rs495828	chr9:136154867	chr9:133279294	T	G	1	1	1	1-linoleoylglycerophosphoethanolamine*	EFO_0004727	Shin S	24816252	European	2014	-0.0033	0.0036	0.3595	-	7369	2	-	Shin-S_mQTL_EUR_2014
rs579459	rs579459	chr9:136154168	chr9:133278724	C	T	rs635634	chr9:136155000	chr9:133279427	T	C	1	0.83452	1	Total lipids in very large HDL	EFO_0004727	Kettunen J	27005778	European	2016	-0.01178	0.01283	0.3606	-	19273	11	-	Kettunen-J_mQTL_EUR_2016
rs579459	rs579459	chr9:136154168	chr9:133278724	C	T	rs651007	chr9:136153875	chr9:133278431	T	C	1	1	1	X-14057	EFO_0004727	Shin S	24816252	European	2014	-0.0052	0.0057	0.3609	-	4529	2	-	Shin-S_mQTL_EUR_2014
rs579459	rs579459	chr9:136154168	chr9:133278724	C	T	rs649129	chr9:136154304	-	T	C	1	1	1	1-palmitoylglycerophosphoethanolamine	EFO_0004727	Shin S	24816252	European	2014	-0.0031	0.0034	0.3609	-	7317	2	-	Shin-S_mQTL_EUR_2014
rs579459	rs579459	chr9:136154168	chr9:133278724	C	T	rs579459	chr9:136154168	chr9:133278724	C	T	0	1	1	1-palmitoylglycerophosphoethanolamine	EFO_0004727	Shin S	24816252	European	2014	-0.0031	0.0034	0.361	-	7317	2	-	Shin-S_mQTL_EUR_2014
rs579459	rs579459	chr9:136154168	chr9:133278724	C	T	rs651007	chr9:136153875	chr9:133278431	T	C	1	1	1	Homostachydrine*	EFO_0004727	Shin S	24816252	European	2014	-0.0074	0.0081	0.3618	-	1618	2	-	Shin-S_mQTL_EUR_2014
rs579459	rs579459	chr9:136154168	chr9:133278724	C	T	rs495828	chr9:136154867	chr9:133279294	T	G	1	1	1	Triglycerides in small VLDL	EFO_0004727	Kettunen J	27005778	European	2016	0.01086	0.01177	0.3619	+	21558	12	-	Kettunen-J_mQTL_EUR_2016
rs579459	rs579459	chr9:136154168	chr9:133278724	C	T	rs635634	chr9:136155000	chr9:133279427	T	C	1	0.83452	1	Gln/Cit	EFO_0004727	Tukiainen T	22156771	European	2012	0.0185	0.0203	0.362	+	8330	5	-	mQTL_2017
rs579459	rs579459	chr9:136154168	chr9:133278724	C	T	rs8176643	chr9:136149709	chr9:133274293	A	AC	1	0.81767	0.99313	Total cholesterol in large HDL	EFO_0004727	Kettunen J	27005778	European	2016	-0.01175	0.01277	0.3621	-	21558	12	-	Kettunen-J_mQTL_EUR_2016
rs579459	rs579459	chr9:136154168	chr9:133278724	C	T	rs579459	chr9:136154168	chr9:133278724	C	T	0	1	1	Phosphatidylcholine acyl-alkyl C36:1	EFO_0004727	Draisma H	26068415	European	2015	0.0051	0.0056	0.3625	+	7475	7	-	Draisma-H_mQTL_EUR_2015
rs579459	rs579459	chr9:136154168	chr9:133278724	C	T	rs579459	chr9:136154168	chr9:133278724	C	T	0	1	1	Phosphatidylcholine acyl-alkyl C36:4	EFO_0004727	Draisma H	26068415	European	2015	0.0052	0.0058	0.3625	+	7475	7	-	Draisma-H_mQTL_EUR_2015
rs579459	rs579459	chr9:136154168	chr9:133278724	C	T	rs635634	chr9:136155000	chr9:133279427	T	C	1	0.83452	1	Triglycerides in very large VLDL	EFO_0004727	Kettunen J	27005778	European	2016	-0.01134	0.01237	0.3629	-	21548	12	-	Kettunen-J_mQTL_EUR_2016
rs579459	rs579459	chr9:136154168	chr9:133278724	C	T	rs651007	chr9:136153875	chr9:133278431	T	C	1	1	1	X-12040	EFO_0004727	Shin S	24816252	European	2014	0.016	0.0176	0.3637	+	528	2	-	Shin-S_mQTL_EUR_2014
rs579459	rs579459	chr9:136154168	chr9:133278724	C	T	rs651007	chr9:136153875	chr9:133278431	T	C	1	1	1	Triglycerides in small VLDL	EFO_0004727	Kettunen J	27005778	European	2016	0.01094	0.0119	0.3639	+	21558	12	-	Kettunen-J_mQTL_EUR_2016
rs579459	rs579459	chr9:136154168	chr9:133278724	C	T	rs495828	chr9:136154867	chr9:133279294	T	G	1	1	1	Pyroglutamine*	EFO_0004727	Shin S	24816252	European	2014	-0.0041	0.0045	0.3641	-	7354	2	-	Shin-S_mQTL_EUR_2014
rs579459	rs579459	chr9:136154168	chr9:133278724	C	T	rs495828	chr9:136154867	chr9:133279294	T	G	1	1	1	7-alpha-hydroxy-3-oxo-4-cholestenoate (7-Hoca)	EFO_0004727	Shin S	24816252	European	2014	-0.0023	0.0026	0.3644	-	7335	2	-	Shin-S_mQTL_EUR_2014
rs579459	rs579459	chr9:136154168	chr9:133278724	C	T	rs495828	chr9:136154867	chr9:133279294	T	G	1	1	1	X-12216	EFO_0004727	Shin S	24816252	European	2014	-0.0049	0.0054	0.3644	-	5080	2	-	Shin-S_mQTL_EUR_2014
rs579459	rs579459	chr9:136154168	chr9:133278724	C	T	rs649129	chr9:136154304	-	T	C	1	1	1	X-12216	EFO_0004727	Shin S	24816252	European	2014	-0.0049	0.0054	0.3649	-	5080	2	-	Shin-S_mQTL_EUR_2014
rs579459	rs579459	chr9:136154168	chr9:133278724	C	T	rs579459	chr9:136154168	chr9:133278724	C	T	0	1	1	X-12216	EFO_0004727	Shin S	24816252	European	2014	-0.0049	0.0054	0.365	-	5080	2	-	Shin-S_mQTL_EUR_2014
rs579459	rs579459	chr9:136154168	chr9:133278724	C	T	rs8176643	chr9:136149709	chr9:133274293	A	AC	1	0.81767	0.99313	Concentration of very large HDL particles	EFO_0004727	Kettunen J	27005778	European	2016	-0.01203	0.01322	0.3665	-	19273	11	-	Kettunen-J_mQTL_EUR_2016
rs579459	rs579459	chr9:136154168	chr9:133278724	C	T	rs649129	chr9:136154304	-	T	C	1	1	1	Phenylalanine	EFO_0004727	Draisma H	26068415	European	2015	-0.0035	0.0039	0.3666	-	7476	7	-	Draisma-H_mQTL_EUR_2015
rs579459	rs579459	chr9:136154168	chr9:133278724	C	T	rs8176643	chr9:136149709	chr9:133274293	A	AC	1	0.81767	0.99313	Total lipids in chylomicrons and extremely large VLDL	EFO_0004727	Kettunen J	27005778	European	2016	0.01206	0.01329	0.3666	+	18960	11	-	Kettunen-J_mQTL_EUR_2016
rs579459	rs579459	chr9:136154168	chr9:133278724	C	T	rs495828	chr9:136154867	chr9:133279294	T	G	1	1	1	Phenylalanine	EFO_0004727	Draisma H	26068415	European	2015	-0.0035	0.0038	0.3668	-	7476	7	-	Draisma-H_mQTL_EUR_2015
rs579459	rs579459	chr9:136154168	chr9:133278724	C	T	rs649129	chr9:136154304	-	T	C	1	1	1	Triglycerides in small VLDL	EFO_0004727	Kettunen J	27005778	European	2016	0.01086	0.0119	0.3673	+	21558	12	-	Kettunen-J_mQTL_EUR_2016
rs579459	rs579459	chr9:136154168	chr9:133278724	C	T	rs651007	chr9:136153875	chr9:133278431	T	C	1	1	1	Tyrosine	EFO_0004727	Draisma H	26068415	European	2015	-0.0049	0.0054	0.3675	-	6536	6	-	Draisma-H_mQTL_EUR_2015
rs579459	rs579459	chr9:136154168	chr9:133278724	C	T	rs579459	chr9:136154168	chr9:133278724	C	T	0	1	1	X-12719	EFO_0004727	Shin S	24816252	European	2014	-0.01	0.0111	0.3679	-	1492	2	-	Shin-S_mQTL_EUR_2014
rs579459	rs579459	chr9:136154168	chr9:133278724	C	T	rs649129	chr9:136154304	-	T	C	1	1	1	X-12719	EFO_0004727	Shin S	24816252	European	2014	-0.01	0.0111	0.368	-	1492	2	-	Shin-S_mQTL_EUR_2014
rs579459	rs579459	chr9:136154168	chr9:133278724	C	T	rs651007	chr9:136153875	chr9:133278431	T	C	1	1	1	3-methyl-2-oxobutyrate	EFO_0004727	Shin S	24816252	European	2014	-0.0021	0.0023	0.3697	-	7203	2	-	Shin-S_mQTL_EUR_2014
rs579459	rs579459	chr9:136154168	chr9:133278724	C	T	chr9:136138765	chr9:136138765	chr9:133263362	G	GCGCCCACCACTA	1	0.81767	0.99313	Urea	EFO_0004727	Kettunen J	27005778	European	2016	0.01412	0.01575	0.37	+	18814	11	-	Kettunen-J_mQTL_EUR_2016
rs579459	rs579459	chr9:136154168	chr9:133278724	C	T	rs579459	chr9:136154168	chr9:133278724	C	T	0	1	1	Triglycerides in small VLDL	EFO_0004727	Kettunen J	27005778	European	2016	0.01079	0.0119	0.3706	+	21558	12	-	Kettunen-J_mQTL_EUR_2016
rs579459	rs579459	chr9:136154168	chr9:133278724	C	T	rs651007	chr9:136153875	chr9:133278431	T	C	1	1	1	X-10810	EFO_0004727	Shin S	24816252	European	2014	0.0025	0.0028	0.3714	+	6795	2	-	Shin-S_mQTL_EUR_2014
rs579459	rs579459	chr9:136154168	chr9:133278724	C	T	rs532436	chr9:136149830	chr9:133274414	A	G	1	0.82865	0.9932	Free cholesterol in large HDL	EFO_0004727	Kettunen J	27005778	European	2016	-0.01112	0.01234	0.3719	-	21559	12	-	Kettunen-J_mQTL_EUR_2016
rs579459	rs579459	chr9:136154168	chr9:133278724	C	T	rs579459	chr9:136154168	chr9:133278724	C	T	0	1	1	X-12645	EFO_0004727	Shin S	24816252	European	2014	0.0048	0.0054	0.372	+	4908	2	-	Shin-S_mQTL_EUR_2014
rs579459	rs579459	chr9:136154168	chr9:133278724	C	T	rs649129	chr9:136154304	-	T	C	1	1	1	X-12645	EFO_0004727	Shin S	24816252	European	2014	0.0048	0.0054	0.372	+	4908	2	-	Shin-S_mQTL_EUR_2014
rs579459	rs579459	chr9:136154168	chr9:133278724	C	T	rs495828	chr9:136154867	chr9:133279294	T	G	1	1	1	X-12100	EFO_0004727	Shin S	24816252	European	2014	-0.0023	0.0026	0.3729	-	7066	2	-	Shin-S_mQTL_EUR_2014
rs579459	rs579459	chr9:136154168	chr9:133278724	C	T	rs579459	chr9:136154168	chr9:133278724	C	T	0	1	1	Stearate (18:0)	EFO_0004727	Shin S	24816252	European	2014	0.0021	0.0024	0.3734	+	7355	2	-	Shin-S_mQTL_EUR_2014
rs579459	rs579459	chr9:136154168	chr9:133278724	C	T	rs579459	chr9:136154168	chr9:133278724	C	T	0	1	1	Phenylalanine	EFO_0004727	Draisma H	26068415	European	2015	-0.0034	0.0038	0.3737	-	7476	7	-	Draisma-H_mQTL_EUR_2015
rs579459	rs579459	chr9:136154168	chr9:133278724	C	T	rs649129	chr9:136154304	-	T	C	1	1	1	Stearate (18:0)	EFO_0004727	Shin S	24816252	European	2014	0.0021	0.0024	0.3739	+	7355	2	-	Shin-S_mQTL_EUR_2014
rs579459	rs579459	chr9:136154168	chr9:133278724	C	T	rs532436	chr9:136149830	chr9:133274414	A	G	1	0.82865	0.9932	Mono unsaturated fatty acids	EFO_0004727	Kettunen J	27005778	European	2016	0.01373	0.01536	0.3757	+	13535	10	-	Kettunen-J_mQTL_EUR_2016
rs579459	rs579459	chr9:136154168	chr9:133278724	C	T	rs495828	chr9:136154867	chr9:133279294	T	G	1	1	1	Stearate (18:0)	EFO_0004727	Shin S	24816252	European	2014	0.0021	0.0024	0.3761	+	7355	2	-	Shin-S_mQTL_EUR_2014
rs579459	rs579459	chr9:136154168	chr9:133278724	C	T	chr9:136149399	chr9:136149399	chr9:133273983	A	G	1	0.82865	0.9932	Mono unsaturated fatty acids	EFO_0004727	Kettunen J	27005778	European	2016	0.01371	0.01536	0.3762	+	13535	10	-	Kettunen-J_mQTL_EUR_2016
rs579459	rs579459	chr9:136154168	chr9:133278724	C	T	rs579459	chr9:136154168	chr9:133278724	C	T	0	1	1	Phosphatidylcholine diacyl C38:0	EFO_0004727	Draisma H	26068415	European	2015	0.0056	0.0063	0.3768	+	7476	7	-	Draisma-H_mQTL_EUR_2015
rs579459	rs579459	chr9:136154168	chr9:133278724	C	T	rs495828	chr9:136154867	chr9:133279294	T	G	1	1	1	Tyrosine	EFO_0004727	Draisma H	26068415	European	2015	-0.0046	0.0052	0.3768	-	6536	6	-	Draisma-H_mQTL_EUR_2015
rs579459	rs579459	chr9:136154168	chr9:133278724	C	T	chr9:136149399	chr9:136149399	chr9:133273983	A	G	1	0.82865	0.9932	Total lipids in chylomicrons and extremely large VLDL	EFO_0004727	Kettunen J	27005778	European	2016	0.01263	0.01424	0.3774	+	18960	11	-	Kettunen-J_mQTL_EUR_2016
rs579459	rs579459	chr9:136154168	chr9:133278724	C	T	rs600038	chr9:136151806	chr9:133276354	C	T	1	0.99411	1	Triglycerides in small VLDL	EFO_0004727	Kettunen J	27005778	European	2016	0.01063	0.01189	0.3775	+	21558	12	-	Kettunen-J_mQTL_EUR_2016
rs579459	rs579459	chr9:136154168	chr9:133278724	C	T	rs579459	chr9:136154168	chr9:133278724	C	T	0	1	1	lysoPhosphatidylcholine acyl C18:0	EFO_0004727	Draisma H	26068415	European	2015	-0.0051	0.0058	0.3779	-	7476	7	-	Draisma-H_mQTL_EUR_2015
rs579459	rs579459	chr9:136154168	chr9:133278724	C	T	rs635634	chr9:136155000	chr9:133279427	T	C	1	0.83452	1	FAw3/FAw9S	EFO_0004727	Tukiainen T	22156771	European	2012	0.0171	0.0194	0.378	+	8330	5	-	mQTL_2017
rs579459	rs579459	chr9:136154168	chr9:133278724	C	T	rs635634	chr9:136155000	chr9:133279427	T	C	1	0.83452	1	Glc	EFO_0004727	Tukiainen T	22156771	European	2012	-0.0168	0.0191	0.378	-	8330	5	-	mQTL_2017
rs579459	rs579459	chr9:136154168	chr9:133278724	C	T	rs495828	chr9:136154867	chr9:133279294	T	G	1	1	1	X-08402	EFO_0004727	Shin S	24816252	European	2014	0.0029	0.0033	0.3782	+	7284	2	-	Shin-S_mQTL_EUR_2014
rs579459	rs579459	chr9:136154168	chr9:133278724	C	T	chr9:136149399	chr9:136149399	chr9:133273983	A	G	1	0.82865	0.9932	Lactate	EFO_0004727	Kettunen J	27005778	European	2016	0.01096	0.01244	0.3787	+	24871	14	-	Kettunen-J_mQTL_EUR_2016
rs579459	rs579459	chr9:136154168	chr9:133278724	C	T	rs635634	chr9:136155000	chr9:133279427	T	C	1	0.83452	1	Mono unsaturated fatty acids	EFO_0004727	Kettunen J	27005778	European	2016	0.01357	0.01538	0.3817	+	13535	10	-	Kettunen-J_mQTL_EUR_2016
rs579459	rs579459	chr9:136154168	chr9:133278724	C	T	rs651007	chr9:136153875	chr9:133278431	T	C	1	1	1	Levulinate (4-oxovalerate)	EFO_0004727	Shin S	24816252	European	2014	0.0025	0.0029	0.3826	+	6535	2	-	Shin-S_mQTL_EUR_2014
rs579459	rs579459	chr9:136154168	chr9:133278724	C	T	rs495828	chr9:136154867	chr9:133279294	T	G	1	1	1	Cysteine	EFO_0004727	Shin S	24816252	European	2014	-0.0023	0.0026	0.3827	-	7257	2	-	Shin-S_mQTL_EUR_2014
rs579459	rs579459	chr9:136154168	chr9:133278724	C	T	rs579459	chr9:136154168	chr9:133278724	C	T	0	1	1	X-11550	EFO_0004727	Shin S	24816252	European	2014	0.0014	0.0016	0.3839	+	7329	2	-	Shin-S_mQTL_EUR_2014
rs579459	rs579459	chr9:136154168	chr9:133278724	C	T	rs649129	chr9:136154304	-	T	C	1	1	1	X-11550	EFO_0004727	Shin S	24816252	European	2014	0.0014	0.0016	0.3841	+	7329	2	-	Shin-S_mQTL_EUR_2014
rs579459	rs579459	chr9:136154168	chr9:133278724	C	T	chr9:136149399	chr9:136149399	chr9:133273983	A	G	1	0.82865	0.9932	Triglycerides in small HDL	EFO_0004727	Kettunen J	27005778	European	2016	0.01189	0.01352	0.3843	+	21558	12	-	Kettunen-J_mQTL_EUR_2016
rs579459	rs579459	chr9:136154168	chr9:133278724	C	T	rs495828	chr9:136154867	chr9:133279294	T	G	1	1	1	Total cholesterol in HDL	EFO_0004727	Kettunen J	27005778	European	2016	0.01032	0.01176	0.3849	+	21555	12	-	Kettunen-J_mQTL_EUR_2016
rs579459	rs579459	chr9:136154168	chr9:133278724	C	T	rs651007	chr9:136153875	chr9:133278431	T	C	1	1	1	Hyodeoxycholate	EFO_0004727	Shin S	24816252	European	2014	-0.0074	0.0085	0.3852	-	5673	2	-	Shin-S_mQTL_EUR_2014
rs579459	rs579459	chr9:136154168	chr9:133278724	C	T	rs495828	chr9:136154867	chr9:133279294	T	G	1	1	1	Leucylleucine	EFO_0004727	Shin S	24816252	European	2014	-0.0045	0.0052	0.3865	-	3248	2	-	Shin-S_mQTL_EUR_2014
rs579459	rs579459	chr9:136154168	chr9:133278724	C	T	rs651007	chr9:136153875	chr9:133278431	T	C	1	1	1	X-11317	EFO_0004727	Shin S	24816252	European	2014	0.0022	0.0025	0.3866	+	7362	2	-	Shin-S_mQTL_EUR_2014
rs579459	rs579459	chr9:136154168	chr9:133278724	C	T	rs495828	chr9:136154867	chr9:133279294	T	G	1	1	1	Methionine	EFO_0004727	Shin S	24816252	European	2014	-0.0013	0.0015	0.3868	-	7347	2	-	Shin-S_mQTL_EUR_2014
rs579459	rs579459	chr9:136154168	chr9:133278724	C	T	rs532436	chr9:136149830	chr9:133274414	A	G	1	0.82865	0.9932	3 hydroxybutyrate	EFO_0004727	Kettunen J	27005778	European	2016	0.01012	0.0117	0.3868	+	24154	14	-	Kettunen-J_mQTL_EUR_2016
rs579459	rs579459	chr9:136154168	chr9:133278724	C	T	rs579459	chr9:136154168	chr9:133278724	C	T	0	1	1	Methionine	EFO_0004727	Shin S	24816252	European	2014	-0.0013	0.0015	0.3871	-	7347	2	-	Shin-S_mQTL_EUR_2014
rs579459	rs579459	chr9:136154168	chr9:133278724	C	T	rs649129	chr9:136154304	-	T	C	1	1	1	Methionine	EFO_0004727	Shin S	24816252	European	2014	-0.0013	0.0015	0.3871	-	7347	2	-	Shin-S_mQTL_EUR_2014
rs579459	rs579459	chr9:136154168	chr9:133278724	C	T	chr9:136141870	chr9:136141870	chr9:133266456	T	C	1	0.82314	0.99316	Concentration of very large VLDL particles	EFO_0004727	Kettunen J	27005778	European	2016	0.01151	0.01322	0.3876	+	18960	11	-	Kettunen-J_mQTL_EUR_2016
rs579459	rs579459	chr9:136154168	chr9:133278724	C	T	rs600038	chr9:136151806	chr9:133276354	C	T	1	0.99411	1	Omega 7 and 9 and saturated fatty acids	EFO_0004727	Kettunen J	27005778	European	2016	0.01284	0.01478	0.3878	+	13506	10	-	Kettunen-J_mQTL_EUR_2016
rs579459	rs579459	chr9:136154168	chr9:133278724	C	T	rs651007	chr9:136153875	chr9:133278431	T	C	1	1	1	Octadecanedioate	EFO_0004727	Shin S	24816252	European	2014	-0.0038	0.0044	0.3881	-	6876	2	-	Shin-S_mQTL_EUR_2014
rs579459	rs579459	chr9:136154168	chr9:133278724	C	T	rs495828	chr9:136154867	chr9:133279294	T	G	1	1	1	Omega 7 and 9 and saturated fatty acids	EFO_0004727	Kettunen J	27005778	European	2016	0.01264	0.0146	0.3892	+	13506	10	-	Kettunen-J_mQTL_EUR_2016
rs579459	rs579459	chr9:136154168	chr9:133278724	C	T	rs495828	chr9:136154867	chr9:133279294	T	G	1	1	1	Choline	EFO_0004727	Shin S	24816252	European	2014	-0.0013	0.0015	0.3898	-	7310	2	-	Shin-S_mQTL_EUR_2014
rs579459	rs579459	chr9:136154168	chr9:133278724	C	T	rs495828	chr9:136154867	chr9:133279294	T	G	1	1	1	Xanthine	EFO_0004727	Shin S	24816252	European	2014	0.0027	0.0032	0.3898	+	6515	2	-	Shin-S_mQTL_EUR_2014
rs579459	rs579459	chr9:136154168	chr9:133278724	C	T	rs579459	chr9:136154168	chr9:133278724	C	T	0	1	1	2-hydroxybutyrate (AHB)	EFO_0004727	Shin S	24816252	European	2014	0.003	0.0035	0.3899	+	7366	2	-	Shin-S_mQTL_EUR_2014
rs579459	rs579459	chr9:136154168	chr9:133278724	C	T	rs635634	chr9:136155000	chr9:133279427	T	C	1	0.83452	1	Total cholesterol in HDL	EFO_0004727	Kettunen J	27005778	European	2016	0.01074	0.01238	0.3901	+	21555	12	-	Kettunen-J_mQTL_EUR_2016
rs579459	rs579459	chr9:136154168	chr9:133278724	C	T	rs649129	chr9:136154304	-	T	C	1	1	1	2-hydroxybutyrate (AHB)	EFO_0004727	Shin S	24816252	European	2014	0.003	0.0035	0.3905	+	7366	2	-	Shin-S_mQTL_EUR_2014
rs579459	rs579459	chr9:136154168	chr9:133278724	C	T	rs651007	chr9:136153875	chr9:133278431	T	C	1	1	1	X-11334	EFO_0004727	Shin S	24816252	European	2014	-0.0031	0.0036	0.3908	-	5211	2	-	Shin-S_mQTL_EUR_2014
rs579459	rs579459	chr9:136154168	chr9:133278724	C	T	rs579459	chr9:136154168	chr9:133278724	C	T	0	1	1	Hydroxysphingomyeline C16:1	EFO_0004727	Draisma H	26068415	European	2015	0.0052	0.0061	0.3911	+	6536	6	-	Draisma-H_mQTL_EUR_2015
rs579459	rs579459	chr9:136154168	chr9:133278724	C	T	rs495828	chr9:136154867	chr9:133279294	T	G	1	1	1	Phosphatidylcholine diacyl C38:4	EFO_0004727	Draisma H	26068415	European	2015	0.0052	0.006	0.3911	+	7474	7	-	Draisma-H_mQTL_EUR_2015
rs579459	rs579459	chr9:136154168	chr9:133278724	C	T	rs649129	chr9:136154304	-	T	C	1	1	1	Omega 7 and 9 and saturated fatty acids	EFO_0004727	Kettunen J	27005778	European	2016	0.01275	0.01479	0.3914	+	13506	10	-	Kettunen-J_mQTL_EUR_2016
rs579459	rs579459	chr9:136154168	chr9:133278724	C	T	rs579459	chr9:136154168	chr9:133278724	C	T	0	1	1	Omega 7 and 9 and saturated fatty acids	EFO_0004727	Kettunen J	27005778	European	2016	0.01275	0.01479	0.3915	+	13506	10	-	Kettunen-J_mQTL_EUR_2016
rs579459	rs579459	chr9:136154168	chr9:133278724	C	T	rs579459	chr9:136154168	chr9:133278724	C	T	0	1	1	3-hydroxybutyrate (BHBA)	EFO_0004727	Shin S	24816252	European	2014	0.007	0.0082	0.3917	+	7371	2	-	Shin-S_mQTL_EUR_2014
rs579459	rs579459	chr9:136154168	chr9:133278724	C	T	rs579459	chr9:136154168	chr9:133278724	C	T	0	1	1	X-12830	EFO_0004727	Shin S	24816252	European	2014	0.0059	0.0069	0.3917	+	3239	2	-	Shin-S_mQTL_EUR_2014
rs579459	rs579459	chr9:136154168	chr9:133278724	C	T	rs649129	chr9:136154304	-	T	C	1	1	1	X-12830	EFO_0004727	Shin S	24816252	European	2014	0.0059	0.0069	0.3917	+	3239	2	-	Shin-S_mQTL_EUR_2014
rs579459	rs579459	chr9:136154168	chr9:133278724	C	T	rs579459	chr9:136154168	chr9:133278724	C	T	0	1	1	Tetradecenoylcarnitine	EFO_0004727	Draisma H	26068415	European	2015	0.0053	0.0062	0.392	+	7475	7	-	Draisma-H_mQTL_EUR_2015
rs579459	rs579459	chr9:136154168	chr9:133278724	C	T	rs649129	chr9:136154304	-	T	C	1	1	1	3-hydroxybutyrate (BHBA)	EFO_0004727	Shin S	24816252	European	2014	0.007	0.0082	0.392	+	7371	2	-	Shin-S_mQTL_EUR_2014
rs579459	rs579459	chr9:136154168	chr9:133278724	C	T	rs600038	chr9:136151806	chr9:133276354	C	T	1	0.99411	1	CH2 groups in fatty acids	EFO_0004727	Kettunen J	27005778	European	2016	-0.01141	0.01333	0.3922	-	19021	13	-	Kettunen-J_mQTL_EUR_2016
rs579459	rs579459	chr9:136154168	chr9:133278724	C	T	rs651007	chr9:136153875	chr9:133278431	T	C	1	1	1	X-13431	EFO_0004727	Shin S	24816252	European	2014	-0.005	0.0058	0.3925	-	6234	2	-	Shin-S_mQTL_EUR_2014
rs579459	rs579459	chr9:136154168	chr9:133278724	C	T	rs649129	chr9:136154304	-	T	C	1	1	1	Choline	EFO_0004727	Shin S	24816252	European	2014	-0.0013	0.0015	0.3927	-	7310	2	-	Shin-S_mQTL_EUR_2014
rs579459	rs579459	chr9:136154168	chr9:133278724	C	T	rs495828	chr9:136154867	chr9:133279294	T	G	1	1	1	2-hydroxybutyrate (AHB)	EFO_0004727	Shin S	24816252	European	2014	0.003	0.0035	0.3932	+	7366	2	-	Shin-S_mQTL_EUR_2014
rs579459	rs579459	chr9:136154168	chr9:133278724	C	T	rs579459	chr9:136154168	chr9:133278724	C	T	0	1	1	Choline	EFO_0004727	Shin S	24816252	European	2014	-0.0013	0.0015	0.3933	-	7310	2	-	Shin-S_mQTL_EUR_2014
rs579459	rs579459	chr9:136154168	chr9:133278724	C	T	rs495828	chr9:136154867	chr9:133279294	T	G	1	1	1	Ergothioneine	EFO_0004727	Shin S	24816252	European	2014	0.0078	0.0091	0.3933	+	1805	2	-	Shin-S_mQTL_EUR_2014
rs579459	rs579459	chr9:136154168	chr9:133278724	C	T	rs579459	chr9:136154168	chr9:133278724	C	T	0	1	1	1-eicosatrienoylglycerophosphocholine*	EFO_0004727	Shin S	24816252	European	2014	0.0031	0.0036	0.3945	+	7362	2	-	Shin-S_mQTL_EUR_2014
rs579459	rs579459	chr9:136154168	chr9:133278724	C	T	rs649129	chr9:136154304	-	T	C	1	1	1	1-eicosatrienoylglycerophosphocholine*	EFO_0004727	Shin S	24816252	European	2014	0.0031	0.0036	0.3949	+	7362	2	-	Shin-S_mQTL_EUR_2014
rs579459	rs579459	chr9:136154168	chr9:133278724	C	T	rs495828	chr9:136154867	chr9:133279294	T	G	1	1	1	1-eicosatrienoylglycerophosphocholine*	EFO_0004727	Shin S	24816252	European	2014	0.0031	0.0036	0.3967	+	7362	2	-	Shin-S_mQTL_EUR_2014
rs579459	rs579459	chr9:136154168	chr9:133278724	C	T	rs651007	chr9:136153875	chr9:133278431	T	C	1	1	1	Omega 7 and 9 and saturated fatty acids	EFO_0004727	Kettunen J	27005778	European	2016	0.01259	0.01479	0.3971	+	13506	10	-	Kettunen-J_mQTL_EUR_2016
rs579459	rs579459	chr9:136154168	chr9:133278724	C	T	rs495828	chr9:136154867	chr9:133279294	T	G	1	1	1	Phosphatidylcholine diacyl C40:2	EFO_0004727	Draisma H	26068415	European	2015	0.0056	0.0067	0.3973	+	7472	7	-	Draisma-H_mQTL_EUR_2015
rs579459	rs579459	chr9:136154168	chr9:133278724	C	T	rs649129	chr9:136154304	-	T	C	1	1	1	Tetradecenoylcarnitine	EFO_0004727	Draisma H	26068415	European	2015	0.0053	0.0062	0.3978	+	7475	7	-	Draisma-H_mQTL_EUR_2015
rs579459	rs579459	chr9:136154168	chr9:133278724	C	T	rs635634	chr9:136155000	chr9:133279427	T	C	1	0.83452	1	Ile/Phe	EFO_0004727	Tukiainen T	22156771	European	2012	0.0162	0.0192	0.398	+	8330	5	-	mQTL_2017
rs579459	rs579459	chr9:136154168	chr9:133278724	C	T	chr9:136141870	chr9:136141870	chr9:133266456	T	C	1	0.82314	0.99316	3 hydroxybutyrate	EFO_0004727	Kettunen J	27005778	European	2016	0.009915	0.01173	0.398	+	24154	14	-	Kettunen-J_mQTL_EUR_2016
rs579459	rs579459	chr9:136154168	chr9:133278724	C	T	rs495828	chr9:136154867	chr9:133279294	T	G	1	1	1	lysoPhosphatidylcholine acyl C16:1	EFO_0004727	Draisma H	26068415	European	2015	-0.0058	0.0068	0.399	-	7473	7	-	Draisma-H_mQTL_EUR_2015
rs579459	rs579459	chr9:136154168	chr9:133278724	C	T	rs579459	chr9:136154168	chr9:133278724	C	T	0	1	1	Biliverdin	EFO_0004727	Shin S	24816252	European	2014	0.0037	0.0044	0.3994	+	6252	2	-	Shin-S_mQTL_EUR_2014
rs579459	rs579459	chr9:136154168	chr9:133278724	C	T	rs649129	chr9:136154304	-	T	C	1	1	1	Biliverdin	EFO_0004727	Shin S	24816252	European	2014	0.0037	0.0044	0.3994	+	6252	2	-	Shin-S_mQTL_EUR_2014
rs579459	rs579459	chr9:136154168	chr9:133278724	C	T	rs579459	chr9:136154168	chr9:133278724	C	T	0	1	1	X-13429	EFO_0004727	Shin S	24816252	European	2014	-0.0061	0.0073	0.3997	-	5953	2	-	Shin-S_mQTL_EUR_2014
rs579459	rs579459	chr9:136154168	chr9:133278724	C	T	rs651007	chr9:136153875	chr9:133278431	T	C	1	1	1	Hydroxysphingomyeline C16:1	EFO_0004727	Draisma H	26068415	European	2015	0.0053	0.0063	0.3998	+	6536	6	-	Draisma-H_mQTL_EUR_2015
rs579459	rs579459	chr9:136154168	chr9:133278724	C	T	rs649129	chr9:136154304	-	T	C	1	1	1	X-13429	EFO_0004727	Shin S	24816252	European	2014	-0.0061	0.0073	0.3998	-	5953	2	-	Shin-S_mQTL_EUR_2014
rs579459	rs579459	chr9:136154168	chr9:133278724	C	T	rs649129	chr9:136154304	-	T	C	1	1	1	Phosphatidylcholine acyl-alkyl C36:1	EFO_0004727	Draisma H	26068415	European	2015	0.0047	0.0056	0.4007	+	7475	7	-	Draisma-H_mQTL_EUR_2015
rs579459	rs579459	chr9:136154168	chr9:133278724	C	T	rs495828	chr9:136154867	chr9:133279294	T	G	1	1	1	X-12230	EFO_0004727	Shin S	24816252	European	2014	-0.0058	0.0069	0.4017	-	5328	2	-	Shin-S_mQTL_EUR_2014
rs579459	rs579459	chr9:136154168	chr9:133278724	C	T	rs651007	chr9:136153875	chr9:133278431	T	C	1	1	1	Taurodeoxycholate	EFO_0004727	Shin S	24816252	European	2014	0.0106	0.0127	0.4018	+	1543	2	-	Shin-S_mQTL_EUR_2014
rs579459	rs579459	chr9:136154168	chr9:133278724	C	T	rs649129	chr9:136154304	-	T	C	1	1	1	Phosphatidylcholine diacyl C34:1	EFO_0004727	Draisma H	26068415	European	2015	0.0044	0.0052	0.4022	+	7475	7	-	Draisma-H_mQTL_EUR_2015
rs579459	rs579459	chr9:136154168	chr9:133278724	C	T	rs651007	chr9:136153875	chr9:133278431	T	C	1	1	1	lysoPhosphatidylcholine acyl C28:1	EFO_0004727	Draisma H	26068415	European	2015	-0.0055	0.0065	0.4024	-	7475	7	-	Draisma-H_mQTL_EUR_2015
rs579459	rs579459	chr9:136154168	chr9:133278724	C	T	rs649129	chr9:136154304	-	T	C	1	1	1	lysoPhosphatidylcholine acyl C18:0	EFO_0004727	Draisma H	26068415	European	2015	-0.0048	0.0058	0.4027	-	7476	7	-	Draisma-H_mQTL_EUR_2015
rs579459	rs579459	chr9:136154168	chr9:133278724	C	T	rs651007	chr9:136153875	chr9:133278431	T	C	1	1	1	Margarate (17:0)	EFO_0004727	Shin S	24816252	European	2014	0.0032	0.0038	0.403	+	7349	2	-	Shin-S_mQTL_EUR_2014
rs579459	rs579459	chr9:136154168	chr9:133278724	C	T	rs635634	chr9:136155000	chr9:133279427	T	C	1	0.83452	1	M-HDL-PL	EFO_0004727	Tukiainen T	22156771	European	2012	0.0161	0.0193	0.403	+	8330	5	-	mQTL_2017
rs579459	rs579459	chr9:136154168	chr9:133278724	C	T	rs651007	chr9:136153875	chr9:133278431	T	C	1	1	1	X-11444	EFO_0004727	Shin S	24816252	European	2014	-0.0035	0.0042	0.4034	-	7313	2	-	Shin-S_mQTL_EUR_2014
rs579459	rs579459	chr9:136154168	chr9:133278724	C	T	rs495828	chr9:136154867	chr9:133279294	T	G	1	1	1	X-12510	EFO_0004727	Shin S	24816252	European	2014	-0.0037	0.0045	0.404	-	7132	2	-	Shin-S_mQTL_EUR_2014
rs579459	rs579459	chr9:136154168	chr9:133278724	C	T	rs495828	chr9:136154867	chr9:133279294	T	G	1	1	1	Homostachydrine*	EFO_0004727	Shin S	24816252	European	2014	-0.0066	0.0079	0.406	-	1618	2	-	Shin-S_mQTL_EUR_2014
rs579459	rs579459	chr9:136154168	chr9:133278724	C	T	rs635634	chr9:136155000	chr9:133279427	T	C	1	0.83452	1	TG-PG	EFO_0004727	Tukiainen T	22156771	European	2012	-0.0164	0.0197	0.406	-	8330	5	-	mQTL_2017
rs579459	rs579459	chr9:136154168	chr9:133278724	C	T	rs495828	chr9:136154867	chr9:133279294	T	G	1	1	1	X-12726	EFO_0004727	Shin S	24816252	European	2014	-0.0025	0.003	0.4069	-	5081	2	-	Shin-S_mQTL_EUR_2014
rs579459	rs579459	chr9:136154168	chr9:133278724	C	T	chr9:136141870	chr9:136141870	chr9:133266456	T	C	1	0.82314	0.99316	Free cholesterol in large HDL	EFO_0004727	Kettunen J	27005778	European	2016	-0.01034	0.01238	0.408	-	21559	12	-	Kettunen-J_mQTL_EUR_2016
rs579459	rs579459	chr9:136154168	chr9:133278724	C	T	rs495828	chr9:136154867	chr9:133279294	T	G	1	1	1	Octanoylcarnitine	EFO_0004727	Draisma H	26068415	European	2015	0.0096	0.0116	0.4084	+	2732	2	-	Draisma-H_mQTL_EUR_2015
rs579459	rs579459	chr9:136154168	chr9:133278724	C	T	rs495828	chr9:136154867	chr9:133279294	T	G	1	1	1	X-11441	EFO_0004727	Shin S	24816252	European	2014	0.0042	0.0051	0.4084	+	6642	2	-	Shin-S_mQTL_EUR_2014
rs579459	rs579459	chr9:136154168	chr9:133278724	C	T	rs600038	chr9:136151806	chr9:133276354	C	T	1	0.99411	1	Total cholesterol in HDL	EFO_0004727	Kettunen J	27005778	European	2016	0.009917	0.01189	0.4085	+	21555	12	-	Kettunen-J_mQTL_EUR_2016
rs579459	rs579459	chr9:136154168	chr9:133278724	C	T	rs495828	chr9:136154867	chr9:133279294	T	G	1	1	1	X-13431	EFO_0004727	Shin S	24816252	European	2014	-0.0043	0.0052	0.4095	-	6234	2	-	Shin-S_mQTL_EUR_2014
rs579459	rs579459	chr9:136154168	chr9:133278724	C	T	rs579459	chr9:136154168	chr9:133278724	C	T	0	1	1	Dodecenoylcarnitine	EFO_0004727	Draisma H	26068415	European	2015	0.0053	0.0064	0.4101	+	7476	7	-	Draisma-H_mQTL_EUR_2015
rs579459	rs579459	chr9:136154168	chr9:133278724	C	T	rs8176643	chr9:136149709	chr9:133274293	A	AC	1	0.81767	0.99313	HDL diameter	EFO_0004727	Kettunen J	27005778	European	2016	-0.01095	0.01319	0.4104	-	19273	11	-	Kettunen-J_mQTL_EUR_2016
rs579459	rs579459	chr9:136154168	chr9:133278724	C	T	rs635634	chr9:136155000	chr9:133279427	T	C	1	0.83452	1	Phe/Tyr	EFO_0004727	Tukiainen T	22156771	European	2012	-0.0158	0.0192	0.411	-	8330	5	-	mQTL_2017
rs579459	rs579459	chr9:136154168	chr9:133278724	C	T	rs649129	chr9:136154304	-	T	C	1	1	1	Octanoylcarnitine	EFO_0004727	Draisma H	26068415	European	2015	0.0095	0.0116	0.4111	+	2732	2	-	Draisma-H_mQTL_EUR_2015
rs579459	rs579459	chr9:136154168	chr9:133278724	C	T	rs579459	chr9:136154168	chr9:133278724	C	T	0	1	1	Octanoylcarnitine	EFO_0004727	Draisma H	26068415	European	2015	0.0095	0.0116	0.4112	+	2732	2	-	Draisma-H_mQTL_EUR_2015
rs579459	rs579459	chr9:136154168	chr9:133278724	C	T	rs651007	chr9:136153875	chr9:133278431	T	C	1	1	1	Lysine	EFO_0004727	Shin S	24816252	European	2014	-0.0014	0.0017	0.412	-	7363	2	-	Shin-S_mQTL_EUR_2014
rs579459	rs579459	chr9:136154168	chr9:133278724	C	T	rs495828	chr9:136154867	chr9:133279294	T	G	1	1	1	Phosphatidylcholine acyl-alkyl C38:2	EFO_0004727	Draisma H	26068415	European	2015	0.005	0.0061	0.412	+	7476	7	-	Draisma-H_mQTL_EUR_2015
rs579459	rs579459	chr9:136154168	chr9:133278724	C	T	rs495828	chr9:136154867	chr9:133279294	T	G	1	1	1	CH2 groups in fatty acids	EFO_0004727	Kettunen J	27005778	European	2016	-0.01082	0.01322	0.4127	-	19021	13	-	Kettunen-J_mQTL_EUR_2016
rs579459	rs579459	chr9:136154168	chr9:133278724	C	T	rs579459	chr9:136154168	chr9:133278724	C	T	0	1	1	X-12093	EFO_0004727	Shin S	24816252	European	2014	-0.0061	0.0075	0.4129	-	2759	2	-	Shin-S_mQTL_EUR_2014
rs579459	rs579459	chr9:136154168	chr9:133278724	C	T	rs649129	chr9:136154304	-	T	C	1	1	1	Hydroxysphingomyeline C16:1	EFO_0004727	Draisma H	26068415	European	2015	0.005	0.0061	0.4129	+	6536	6	-	Draisma-H_mQTL_EUR_2015
rs579459	rs579459	chr9:136154168	chr9:133278724	C	T	rs649129	chr9:136154304	-	T	C	1	1	1	X-12093	EFO_0004727	Shin S	24816252	European	2014	-0.0061	0.0075	0.4131	-	2759	2	-	Shin-S_mQTL_EUR_2014
rs579459	rs579459	chr9:136154168	chr9:133278724	C	T	rs579459	chr9:136154168	chr9:133278724	C	T	0	1	1	Allantoin	EFO_0004727	Shin S	24816252	European	2014	-0.0038	0.0046	0.4137	-	5344	2	-	Shin-S_mQTL_EUR_2014
rs579459	rs579459	chr9:136154168	chr9:133278724	C	T	rs495828	chr9:136154867	chr9:133279294	T	G	1	1	1	X-12093	EFO_0004727	Shin S	24816252	European	2014	-0.0061	0.0075	0.4138	-	2759	2	-	Shin-S_mQTL_EUR_2014
rs579459	rs579459	chr9:136154168	chr9:133278724	C	T	rs649129	chr9:136154304	-	T	C	1	1	1	Allantoin	EFO_0004727	Shin S	24816252	European	2014	-0.0038	0.0046	0.4139	-	5344	2	-	Shin-S_mQTL_EUR_2014
rs579459	rs579459	chr9:136154168	chr9:133278724	C	T	rs651007	chr9:136153875	chr9:133278431	T	C	1	1	1	2-hydroxybutyrate (AHB)	EFO_0004727	Shin S	24816252	European	2014	0.0028	0.0035	0.4166	+	7366	2	-	Shin-S_mQTL_EUR_2014
rs579459	rs579459	chr9:136154168	chr9:133278724	C	T	rs651007	chr9:136153875	chr9:133278431	T	C	1	1	1	X-06226	EFO_0004727	Shin S	24816252	European	2014	0.002	0.0024	0.4166	+	7182	2	-	Shin-S_mQTL_EUR_2014
rs579459	rs579459	chr9:136154168	chr9:133278724	C	T	rs635634	chr9:136155000	chr9:133279427	T	C	1	0.83452	1	Ala/Leu	EFO_0004727	Tukiainen T	22156771	European	2012	-0.0155	0.0191	0.417	-	8330	5	-	mQTL_2017
rs579459	rs579459	chr9:136154168	chr9:133278724	C	T	rs579459	chr9:136154168	chr9:133278724	C	T	0	1	1	Phosphatidylcholine diacyl C34:1	EFO_0004727	Draisma H	26068415	European	2015	0.0042	0.0052	0.4171	+	7475	7	-	Draisma-H_mQTL_EUR_2015
rs579459	rs579459	chr9:136154168	chr9:133278724	C	T	rs649129	chr9:136154304	-	T	C	1	1	1	Phosphatidylcholine diacyl C38:0	EFO_0004727	Draisma H	26068415	European	2015	0.0051	0.0063	0.4184	+	7476	7	-	Draisma-H_mQTL_EUR_2015
rs579459	rs579459	chr9:136154168	chr9:133278724	C	T	rs649129	chr9:136154304	-	T	C	1	1	1	Total lipids in very large HDL	EFO_0004727	Kettunen J	27005778	European	2016	-0.01	0.01232	0.4187	-	19273	11	-	Kettunen-J_mQTL_EUR_2016
rs579459	rs579459	chr9:136154168	chr9:133278724	C	T	rs600038	chr9:136151806	chr9:133276354	C	T	1	0.99411	1	Triglycerides in very large HDL	EFO_0004727	Kettunen J	27005778	European	2016	0.009717	0.0119	0.4193	+	21536	12	-	Kettunen-J_mQTL_EUR_2016
rs579459	rs579459	chr9:136154168	chr9:133278724	C	T	chr9:136138765	chr9:136138765	chr9:133263362	G	GCGCCCACCACTA	1	0.81767	0.99313	Phospholipids in large HDL	EFO_0004727	Kettunen J	27005778	European	2016	0.01275	0.01558	0.4193	+	19273	11	-	Kettunen-J_mQTL_EUR_2016
rs579459	rs579459	chr9:136154168	chr9:133278724	C	T	rs495828	chr9:136154867	chr9:133279294	T	G	1	1	1	X-10395	EFO_0004727	Shin S	24816252	European	2014	0.0021	0.0026	0.4195	+	7340	2	-	Shin-S_mQTL_EUR_2014
rs579459	rs579459	chr9:136154168	chr9:133278724	C	T	rs651007	chr9:136153875	chr9:133278431	T	C	1	1	1	Total lipids in very large HDL	EFO_0004727	Kettunen J	27005778	European	2016	-0.009981	0.01232	0.4196	-	19273	11	-	Kettunen-J_mQTL_EUR_2016
rs579459	rs579459	chr9:136154168	chr9:133278724	C	T	rs495828	chr9:136154867	chr9:133279294	T	G	1	1	1	Palmitoylcarnitine	EFO_0004727	Shin S	24816252	European	2014	-0.0029	0.0035	0.4197	-	7259	2	-	Shin-S_mQTL_EUR_2014
rs579459	rs579459	chr9:136154168	chr9:133278724	C	T	rs579459	chr9:136154168	chr9:133278724	C	T	0	1	1	Total lipids in very large HDL	EFO_0004727	Kettunen J	27005778	European	2016	-0.009974	0.01232	0.42	-	19273	11	-	Kettunen-J_mQTL_EUR_2016
rs579459	rs579459	chr9:136154168	chr9:133278724	C	T	rs495828	chr9:136154867	chr9:133279294	T	G	1	1	1	Phosphatidylcholine diacyl C36:3	EFO_0004727	Draisma H	26068415	European	2015	0.0041	0.005	0.42	+	7475	7	-	Draisma-H_mQTL_EUR_2015
rs579459	rs579459	chr9:136154168	chr9:133278724	C	T	rs495828	chr9:136154867	chr9:133279294	T	G	1	1	1	X-14626	EFO_0004727	Shin S	24816252	European	2014	0.0031	0.0038	0.4201	+	6464	2	-	Shin-S_mQTL_EUR_2014
rs579459	rs579459	chr9:136154168	chr9:133278724	C	T	rs649129	chr9:136154304	-	T	C	1	1	1	Dodecenoylcarnitine	EFO_0004727	Draisma H	26068415	European	2015	0.0052	0.0064	0.4202	+	7476	7	-	Draisma-H_mQTL_EUR_2015
rs579459	rs579459	chr9:136154168	chr9:133278724	C	T	rs495828	chr9:136154867	chr9:133279294	T	G	1	1	1	Cholate	EFO_0004727	Shin S	24816252	European	2014	-0.0095	0.0118	0.4202	-	5599	2	-	Shin-S_mQTL_EUR_2014
rs579459	rs579459	chr9:136154168	chr9:133278724	C	T	rs649129	chr9:136154304	-	T	C	1	1	1	Dodecanedioate	EFO_0004727	Shin S	24816252	European	2014	-0.0036	0.0045	0.4213	-	6066	2	-	Shin-S_mQTL_EUR_2014
rs579459	rs579459	chr9:136154168	chr9:133278724	C	T	rs579459	chr9:136154168	chr9:133278724	C	T	0	1	1	Dodecanedioate	EFO_0004727	Shin S	24816252	European	2014	-0.0036	0.0045	0.4214	-	6066	2	-	Shin-S_mQTL_EUR_2014
rs579459	rs579459	chr9:136154168	chr9:133278724	C	T	rs495828	chr9:136154867	chr9:133279294	T	G	1	1	1	Glutaroyl carnitine	EFO_0004727	Shin S	24816252	European	2014	-0.0022	0.0027	0.4218	-	7256	2	-	Shin-S_mQTL_EUR_2014
rs579459	rs579459	chr9:136154168	chr9:133278724	C	T	rs495828	chr9:136154867	chr9:133279294	T	G	1	1	1	Phosphatidylcholine diacyl C32:2	EFO_0004727	Draisma H	26068415	European	2015	0.0075	0.0094	0.4223	+	7476	7	-	Draisma-H_mQTL_EUR_2015
rs579459	rs579459	chr9:136154168	chr9:133278724	C	T	rs649129	chr9:136154304	-	T	C	1	1	1	Glutaroyl carnitine	EFO_0004727	Shin S	24816252	European	2014	-0.0022	0.0027	0.4224	-	7256	2	-	Shin-S_mQTL_EUR_2014
rs579459	rs579459	chr9:136154168	chr9:133278724	C	T	rs579459	chr9:136154168	chr9:133278724	C	T	0	1	1	Glutaroyl carnitine	EFO_0004727	Shin S	24816252	European	2014	-0.0021	0.0027	0.4226	-	7256	2	-	Shin-S_mQTL_EUR_2014
rs579459	rs579459	chr9:136154168	chr9:133278724	C	T	rs635634	chr9:136155000	chr9:133279427	T	C	1	0.83452	1	Concentration of very large VLDL particles	EFO_0004727	Kettunen J	27005778	European	2016	0.01063	0.01317	0.423	+	18960	11	-	Kettunen-J_mQTL_EUR_2016
rs579459	rs579459	chr9:136154168	chr9:133278724	C	T	rs635634	chr9:136155000	chr9:133279427	T	C	1	0.83452	1	M-VLDL-PL	EFO_0004727	Tukiainen T	22156771	European	2012	0.0155	0.0193	0.423	+	8330	5	-	mQTL_2017
rs579459	rs579459	chr9:136154168	chr9:133278724	C	T	rs579459	chr9:136154168	chr9:133278724	C	T	0	1	1	X-11422	EFO_0004727	Shin S	24816252	European	2014	0.0026	0.0032	0.4235	+	6042	2	-	Shin-S_mQTL_EUR_2014
