## Supplementary Tables for "Exploring the causal role of the human gut microbiome in breast cancer risk" (part 26 of 26)

### Sheet: S34 (continued)
Supplementary Table S34. Results from the search of the SNP associated with ADpSGEGDFXAEGGGVR*/X-14304--leucylalanine and metabolites in PhenoScanner
rs579459	rs579459	chr9:136154168	chr9:133278724	C	T	rs649129	chr9:136154304	-	T	C	1	1	1	X-11422	EFO_0004727	Shin S	24816252	European	2014	0.0025	0.0032	0.424	+	6042	2	-	Shin-S_mQTL_EUR_2014
rs579459	rs579459	chr9:136154168	chr9:133278724	C	T	rs532436	chr9:136149830	chr9:133274414	A	G	1	0.82865	0.9932	Total lipids in very large HDL	EFO_0004727	Kettunen J	27005778	European	2016	-0.01028	0.01282	0.4243	-	19273	11	-	Kettunen-J_mQTL_EUR_2016
rs579459	rs579459	chr9:136154168	chr9:133278724	C	T	chr9:136138765	chr9:136138765	chr9:133263362	G	GCGCCCACCACTA	1	0.81767	0.99313	Concentration of chylomicrons and extremely large VLDL particles	EFO_0004727	Kettunen J	27005778	European	2016	0.01269	0.01574	0.4243	+	18960	11	-	Kettunen-J_mQTL_EUR_2016
rs579459	rs579459	chr9:136154168	chr9:133278724	C	T	rs495828	chr9:136154867	chr9:133279294	T	G	1	1	1	X-11422	EFO_0004727	Shin S	24816252	European	2014	0.0025	0.0032	0.4261	+	6042	2	-	Shin-S_mQTL_EUR_2014
rs579459	rs579459	chr9:136154168	chr9:133278724	C	T	rs651007	chr9:136153875	chr9:133278431	T	C	1	1	1	1-palmitoylglycerophosphoethanolamine	EFO_0004727	Shin S	24816252	European	2014	-0.0027	0.0034	0.4262	-	7317	2	-	Shin-S_mQTL_EUR_2014
rs579459	rs579459	chr9:136154168	chr9:133278724	C	T	rs635634	chr9:136155000	chr9:133279427	T	C	1	0.83452	1	M-VLDL-FC	EFO_0004727	Tukiainen T	22156771	European	2012	0.0153	0.0193	0.427	+	8330	5	-	mQTL_2017
rs579459	rs579459	chr9:136154168	chr9:133278724	C	T	rs635634	chr9:136155000	chr9:133279427	T	C	1	0.83452	1	XL-HDL-C	EFO_0004727	Tukiainen T	22156771	European	2012	-0.0153	0.0193	0.427	-	8330	5	-	mQTL_2017
rs579459	rs579459	chr9:136154168	chr9:133278724	C	T	rs651007	chr9:136153875	chr9:133278431	T	C	1	1	1	Bilirubin (E,E)*	EFO_0004727	Shin S	24816252	European	2014	-0.0056	0.0071	0.4273	-	7303	2	-	Shin-S_mQTL_EUR_2014
rs579459	rs579459	chr9:136154168	chr9:133278724	C	T	rs651007	chr9:136153875	chr9:133278431	T	C	1	1	1	Carnitine	EFO_0004727	Draisma H	26068415	European	2015	-0.004	0.005	0.4275	-	7476	7	-	Draisma-H_mQTL_EUR_2015
rs579459	rs579459	chr9:136154168	chr9:133278724	C	T	rs495828	chr9:136154867	chr9:133279294	T	G	1	1	1	Phosphatidylcholine diacyl C36:6	EFO_0004727	Draisma H	26068415	European	2015	-0.0066	0.0083	0.429	-	7474	7	-	Draisma-H_mQTL_EUR_2015
rs579459	rs579459	chr9:136154168	chr9:133278724	C	T	rs651007	chr9:136153875	chr9:133278431	T	C	1	1	1	Phosphatidylcholine diacyl C36:3	EFO_0004727	Draisma H	26068415	European	2015	0.0041	0.0052	0.4296	+	7475	7	-	Draisma-H_mQTL_EUR_2015
rs579459	rs579459	chr9:136154168	chr9:133278724	C	T	chr9:136149399	chr9:136149399	chr9:133273983	A	G	1	0.82865	0.9932	Total lipids in medium VLDL	EFO_0004727	Kettunen J	27005778	European	2016	0.01121	0.0141	0.4314	+	19273	11	-	Kettunen-J_mQTL_EUR_2016
rs579459	rs579459	chr9:136154168	chr9:133278724	C	T	rs651007	chr9:136153875	chr9:133278431	T	C	1	1	1	2-oleoylglycerophosphocholine*	EFO_0004727	Shin S	24816252	European	2014	0.0027	0.0034	0.4317	+	7100	2	-	Shin-S_mQTL_EUR_2014
rs579459	rs579459	chr9:136154168	chr9:133278724	C	T	rs635634	chr9:136155000	chr9:133279427	T	C	1	0.83452	1	FAw3-FA	EFO_0004727	Tukiainen T	22156771	European	2012	0.0152	0.0194	0.432	+	8330	5	-	mQTL_2017
rs579459	rs579459	chr9:136154168	chr9:133278724	C	T	rs579459	chr9:136154168	chr9:133278724	C	T	0	1	1	X-11905	EFO_0004727	Shin S	24816252	European	2014	-0.0045	0.0058	0.433	-	4409	2	-	Shin-S_mQTL_EUR_2014
rs579459	rs579459	chr9:136154168	chr9:133278724	C	T	rs649129	chr9:136154304	-	T	C	1	1	1	X-11905	EFO_0004727	Shin S	24816252	European	2014	-0.0045	0.0058	0.433	-	4409	2	-	Shin-S_mQTL_EUR_2014
rs579459	rs579459	chr9:136154168	chr9:133278724	C	T	rs495828	chr9:136154867	chr9:133279294	T	G	1	1	1	X-12212	EFO_0004727	Shin S	24816252	European	2014	0.0061	0.0078	0.433	+	4323	2	-	Shin-S_mQTL_EUR_2014
rs579459	rs579459	chr9:136154168	chr9:133278724	C	T	rs635634	chr9:136155000	chr9:133279427	T	C	1	0.83452	1	His/Ile	EFO_0004727	Tukiainen T	22156771	European	2012	-0.015	0.0191	0.433	-	8330	5	-	mQTL_2017
rs579459	rs579459	chr9:136154168	chr9:133278724	C	T	chr9:136141870	chr9:136141870	chr9:133266456	T	C	1	0.82314	0.99316	Mono unsaturated fatty acids	EFO_0004727	Kettunen J	27005778	European	2016	0.01217	0.01539	0.433	+	13535	10	-	Kettunen-J_mQTL_EUR_2016
rs579459	rs579459	chr9:136154168	chr9:133278724	C	T	rs649129	chr9:136154304	-	T	C	1	1	1	Phenylalanine	EFO_0004727	Shin S	24816252	European	2014	-0.001	0.0012	0.4333	-	7354	2	-	Shin-S_mQTL_EUR_2014
rs579459	rs579459	chr9:136154168	chr9:133278724	C	T	rs495828	chr9:136154867	chr9:133279294	T	G	1	1	1	X-11538	EFO_0004727	Shin S	24816252	European	2014	0.0038	0.0049	0.4334	+	7355	2	-	Shin-S_mQTL_EUR_2014
rs579459	rs579459	chr9:136154168	chr9:133278724	C	T	rs579459	chr9:136154168	chr9:133278724	C	T	0	1	1	Phenylalanine	EFO_0004727	Shin S	24816252	European	2014	-0.001	0.0012	0.4335	-	7354	2	-	Shin-S_mQTL_EUR_2014
rs579459	rs579459	chr9:136154168	chr9:133278724	C	T	rs495828	chr9:136154867	chr9:133279294	T	G	1	1	1	Leucine/Isoleucine	EFO_0004727	Draisma H	26068415	European	2015	-0.0037	0.0048	0.4339	-	6536	6	-	Draisma-H_mQTL_EUR_2015
rs579459	rs579459	chr9:136154168	chr9:133278724	C	T	rs579459	chr9:136154168	chr9:133278724	C	T	0	1	1	3-carboxy-4-methyl-5-propyl-2-furanpropanoate (CMPF)	EFO_0004727	Shin S	24816252	European	2014	0.0073	0.0094	0.4343	+	7363	2	-	Shin-S_mQTL_EUR_2014
rs579459	rs579459	chr9:136154168	chr9:133278724	C	T	rs649129	chr9:136154304	-	T	C	1	1	1	3-carboxy-4-methyl-5-propyl-2-furanpropanoate (CMPF)	EFO_0004727	Shin S	24816252	European	2014	0.0073	0.0094	0.4345	+	7363	2	-	Shin-S_mQTL_EUR_2014
rs579459	rs579459	chr9:136154168	chr9:133278724	C	T	rs579459	chr9:136154168	chr9:133278724	C	T	0	1	1	Linoleate (18:2n6)	EFO_0004727	Shin S	24816252	European	2014	0.0024	0.003	0.4349	+	7333	2	-	Shin-S_mQTL_EUR_2014
rs579459	rs579459	chr9:136154168	chr9:133278724	C	T	rs649129	chr9:136154304	-	T	C	1	1	1	Linoleate (18:2n6)	EFO_0004727	Shin S	24816252	European	2014	0.0024	0.003	0.4355	+	7333	2	-	Shin-S_mQTL_EUR_2014
rs579459	rs579459	chr9:136154168	chr9:133278724	C	T	rs651007	chr9:136153875	chr9:133278431	T	C	1	1	1	X-12450	EFO_0004727	Shin S	24816252	European	2014	0.003	0.0038	0.4358	+	6004	2	-	Shin-S_mQTL_EUR_2014
rs579459	rs579459	chr9:136154168	chr9:133278724	C	T	rs649129	chr9:136154304	-	T	C	1	1	1	Triglycerides in very large HDL	EFO_0004727	Kettunen J	27005778	European	2016	0.00937	0.01191	0.4364	+	21536	12	-	Kettunen-J_mQTL_EUR_2016
rs579459	rs579459	chr9:136154168	chr9:133278724	C	T	rs651007	chr9:136153875	chr9:133278431	T	C	1	1	1	Glycocholate	EFO_0004727	Shin S	24816252	European	2014	-0.0056	0.0071	0.4366	-	5624	2	-	Shin-S_mQTL_EUR_2014
rs579459	rs579459	chr9:136154168	chr9:133278724	C	T	rs651007	chr9:136153875	chr9:133278431	T	C	1	1	1	Decanoylcarnitine	EFO_0004727	Shin S	24816252	European	2014	0.0038	0.0049	0.4368	+	7320	2	-	Shin-S_mQTL_EUR_2014
rs579459	rs579459	chr9:136154168	chr9:133278724	C	T	rs579459	chr9:136154168	chr9:133278724	C	T	0	1	1	Triglycerides in very large HDL	EFO_0004727	Kettunen J	27005778	European	2016	0.009343	0.01191	0.4378	+	21536	12	-	Kettunen-J_mQTL_EUR_2016
rs579459	rs579459	chr9:136154168	chr9:133278724	C	T	rs579459	chr9:136154168	chr9:133278724	C	T	0	1	1	X-12261	EFO_0004727	Shin S	24816252	European	2014	0.0095	0.0122	0.4383	+	1027	2	-	Shin-S_mQTL_EUR_2014
rs579459	rs579459	chr9:136154168	chr9:133278724	C	T	rs579459	chr9:136154168	chr9:133278724	C	T	0	1	1	X-12704	EFO_0004727	Shin S	24816252	European	2014	-0.0075	0.0097	0.4383	-	1766	2	-	Shin-S_mQTL_EUR_2014
rs579459	rs579459	chr9:136154168	chr9:133278724	C	T	rs649129	chr9:136154304	-	T	C	1	1	1	X-12704	EFO_0004727	Shin S	24816252	European	2014	-0.0075	0.0097	0.4383	-	1766	2	-	Shin-S_mQTL_EUR_2014
rs579459	rs579459	chr9:136154168	chr9:133278724	C	T	rs651007	chr9:136153875	chr9:133278431	T	C	1	1	1	Phosphatidylcholine diacyl C36:4	EFO_0004727	Draisma H	26068415	European	2015	0.0044	0.0057	0.4385	+	7476	7	-	Draisma-H_mQTL_EUR_2015
rs579459	rs579459	chr9:136154168	chr9:133278724	C	T	rs649129	chr9:136154304	-	T	C	1	1	1	X-12261	EFO_0004727	Shin S	24816252	European	2014	0.0095	0.0122	0.4385	+	1027	2	-	Shin-S_mQTL_EUR_2014
rs579459	rs579459	chr9:136154168	chr9:133278724	C	T	rs8176643	chr9:136149709	chr9:133274293	A	AC	1	0.81767	0.99313	Concentration of very large VLDL particles	EFO_0004727	Kettunen J	27005778	European	2016	0.01056	0.01353	0.4387	+	18960	11	-	Kettunen-J_mQTL_EUR_2016
rs579459	rs579459	chr9:136154168	chr9:133278724	C	T	rs651007	chr9:136153875	chr9:133278431	T	C	1	1	1	2-linoleoylglycerophosphocholine*	EFO_0004727	Shin S	24816252	European	2014	0.0027	0.0035	0.4391	+	6538	2	-	Shin-S_mQTL_EUR_2014
rs579459	rs579459	chr9:136154168	chr9:133278724	C	T	rs495828	chr9:136154867	chr9:133279294	T	G	1	1	1	Total lipids in very large HDL	EFO_0004727	Kettunen J	27005778	European	2016	-0.009455	0.01218	0.4391	-	19273	11	-	Kettunen-J_mQTL_EUR_2016
rs579459	rs579459	chr9:136154168	chr9:133278724	C	T	rs651007	chr9:136153875	chr9:133278431	T	C	1	1	1	X-11412	EFO_0004727	Shin S	24816252	European	2014	-0.0021	0.0027	0.4404	-	6497	2	-	Shin-S_mQTL_EUR_2014
rs579459	rs579459	chr9:136154168	chr9:133278724	C	T	rs495828	chr9:136154867	chr9:133279294	T	G	1	1	1	Ratio of bis allylic bonds to double bonds in lipids	EFO_0004727	Kettunen J	27005778	European	2016	0.01132	0.01458	0.4412	+	13524	10	-	Kettunen-J_mQTL_EUR_2016
rs579459	rs579459	chr9:136154168	chr9:133278724	C	T	rs579459	chr9:136154168	chr9:133278724	C	T	0	1	1	Homostachydrine*	EFO_0004727	Shin S	24816252	European	2014	-0.0061	0.0079	0.4415	-	1618	2	-	Shin-S_mQTL_EUR_2014
rs579459	rs579459	chr9:136154168	chr9:133278724	C	T	chr9:136141870	chr9:136141870	chr9:133266456	T	C	1	0.82314	0.99316	Triglycerides in very large VLDL	EFO_0004727	Kettunen J	27005778	European	2016	-0.009596	0.01238	0.4416	-	21548	12	-	Kettunen-J_mQTL_EUR_2016
rs579459	rs579459	chr9:136154168	chr9:133278724	C	T	rs649129	chr9:136154304	-	T	C	1	1	1	Homostachydrine*	EFO_0004727	Shin S	24816252	European	2014	-0.0061	0.0079	0.442	-	1618	2	-	Shin-S_mQTL_EUR_2014
rs579459	rs579459	chr9:136154168	chr9:133278724	C	T	rs649129	chr9:136154304	-	T	C	1	1	1	lysoPhosphatidylcholine acyl C28:1	EFO_0004727	Draisma H	26068415	European	2015	-0.0049	0.0063	0.4425	-	7475	7	-	Draisma-H_mQTL_EUR_2015
rs579459	rs579459	chr9:136154168	chr9:133278724	C	T	rs651007	chr9:136153875	chr9:133278431	T	C	1	1	1	2-palmitoylglycerophosphocholine*	EFO_0004727	Shin S	24816252	European	2014	0.0026	0.0034	0.4427	+	7261	2	-	Shin-S_mQTL_EUR_2014
rs579459	rs579459	chr9:136154168	chr9:133278724	C	T	rs495828	chr9:136154867	chr9:133279294	T	G	1	1	1	X-12798	EFO_0004727	Shin S	24816252	European	2014	0.0028	0.0036	0.4429	+	7119	2	-	Shin-S_mQTL_EUR_2014
rs579459	rs579459	chr9:136154168	chr9:133278724	C	T	rs579459	chr9:136154168	chr9:133278724	C	T	0	1	1	Arabinose	EFO_0004727	Shin S	24816252	European	2014	-0.0034	0.0045	0.4432	-	5502	2	-	Shin-S_mQTL_EUR_2014
rs579459	rs579459	chr9:136154168	chr9:133278724	C	T	rs649129	chr9:136154304	-	T	C	1	1	1	Arabinose	EFO_0004727	Shin S	24816252	European	2014	-0.0034	0.0045	0.4435	-	5502	2	-	Shin-S_mQTL_EUR_2014
rs579459	rs579459	chr9:136154168	chr9:133278724	C	T	rs651007	chr9:136153875	chr9:133278431	T	C	1	1	1	X-12524	EFO_0004727	Shin S	24816252	European	2014	-0.0013	0.0018	0.444	-	7362	2	-	Shin-S_mQTL_EUR_2014
rs579459	rs579459	chr9:136154168	chr9:133278724	C	T	chr9:136141870	chr9:136141870	chr9:133266456	T	C	1	0.82314	0.99316	Glutamine	EFO_0004727	Kettunen J	27005778	European	2016	0.008977	0.01174	0.4444	+	24462	14	-	Kettunen-J_mQTL_EUR_2016
rs579459	rs579459	chr9:136154168	chr9:133278724	C	T	rs635634	chr9:136155000	chr9:133279427	T	C	1	0.83452	1	Cholesterol esters in large VLDL	EFO_0004727	Kettunen J	27005778	European	2016	0.009958	0.01291	0.4457	+	18960	11	-	Kettunen-J_mQTL_EUR_2016
rs579459	rs579459	chr9:136154168	chr9:133278724	C	T	rs495828	chr9:136154867	chr9:133279294	T	G	1	1	1	X-11795	EFO_0004727	Shin S	24816252	European	2014	0.0031	0.0041	0.4458	+	7319	2	-	Shin-S_mQTL_EUR_2014
rs579459	rs579459	chr9:136154168	chr9:133278724	C	T	rs532436	chr9:136149830	chr9:133274414	A	G	1	0.82865	0.9932	Concentration of very large VLDL particles	EFO_0004727	Kettunen J	27005778	European	2016	0.0101	0.01315	0.446	+	18960	11	-	Kettunen-J_mQTL_EUR_2016
rs579459	rs579459	chr9:136154168	chr9:133278724	C	T	rs651007	chr9:136153875	chr9:133278431	T	C	1	1	1	Triglycerides in very large HDL	EFO_0004727	Kettunen J	27005778	European	2016	0.009163	0.01191	0.4465	+	21536	12	-	Kettunen-J_mQTL_EUR_2016
rs579459	rs579459	chr9:136154168	chr9:133278724	C	T	rs649129	chr9:136154304	-	T	C	1	1	1	Tryptophan	EFO_0004727	Draisma H	26068415	European	2015	-0.0025	0.0033	0.4465	-	5664	5	-	Draisma-H_mQTL_EUR_2015
rs579459	rs579459	chr9:136154168	chr9:133278724	C	T	rs651007	chr9:136153875	chr9:133278431	T	C	1	1	1	Pantothenate	EFO_0004727	Shin S	24816252	European	2014	-0.0026	0.0034	0.4466	-	7160	2	-	Shin-S_mQTL_EUR_2014
rs579459	rs579459	chr9:136154168	chr9:133278724	C	T	rs651007	chr9:136153875	chr9:133278431	T	C	1	1	1	Phosphatidylcholine acyl-alkyl C36:2	EFO_0004727	Draisma H	26068415	European	2015	0.0045	0.0059	0.4468	+	7475	7	-	Draisma-H_mQTL_EUR_2015
rs579459	rs579459	chr9:136154168	chr9:133278724	C	T	rs651007	chr9:136153875	chr9:133278431	T	C	1	1	1	X-14662	EFO_0004727	Shin S	24816252	European	2014	-0.0067	0.0088	0.4468	-	3977	2	-	Shin-S_mQTL_EUR_2014
rs579459	rs579459	chr9:136154168	chr9:133278724	C	T	rs635634	chr9:136155000	chr9:133279427	T	C	1	0.83452	1	XL-VLDL-P	EFO_0004727	Tukiainen T	22156771	European	2012	0.0146	0.0192	0.447	+	8330	5	-	mQTL_2017
rs579459	rs579459	chr9:136154168	chr9:133278724	C	T	rs495828	chr9:136154867	chr9:133279294	T	G	1	1	1	Triglycerides in very large HDL	EFO_0004727	Kettunen J	27005778	European	2016	0.009045	0.01177	0.4471	+	21536	12	-	Kettunen-J_mQTL_EUR_2016
rs579459	rs579459	chr9:136154168	chr9:133278724	C	T	rs495828	chr9:136154867	chr9:133279294	T	G	1	1	1	Phosphatidylcholine diacyl C36:4	EFO_0004727	Draisma H	26068415	European	2015	0.0042	0.0055	0.4473	+	7476	7	-	Draisma-H_mQTL_EUR_2015
rs579459	rs579459	chr9:136154168	chr9:133278724	C	T	rs649129	chr9:136154304	-	T	C	1	1	1	X-12188	EFO_0004727	Shin S	24816252	European	2014	0.0096	0.0126	0.4475	+	824	2	-	Shin-S_mQTL_EUR_2014
rs579459	rs579459	chr9:136154168	chr9:133278724	C	T	rs579459	chr9:136154168	chr9:133278724	C	T	0	1	1	X-12188	EFO_0004727	Shin S	24816252	European	2014	0.0095	0.0126	0.4478	+	824	2	-	Shin-S_mQTL_EUR_2014
rs579459	rs579459	chr9:136154168	chr9:133278724	C	T	rs651007	chr9:136153875	chr9:133278431	T	C	1	1	1	X-11521	EFO_0004727	Shin S	24816252	European	2014	0.0035	0.0047	0.4487	+	6753	2	-	Shin-S_mQTL_EUR_2014
rs579459	rs579459	chr9:136154168	chr9:133278724	C	T	rs651007	chr9:136153875	chr9:133278431	T	C	1	1	1	X-08766	EFO_0004727	Shin S	24816252	European	2014	-0.0028	0.0036	0.449	-	5676	2	-	Shin-S_mQTL_EUR_2014
rs579459	rs579459	chr9:136154168	chr9:133278724	C	T	rs579459	chr9:136154168	chr9:133278724	C	T	0	1	1	Octadecanedioate	EFO_0004727	Shin S	24816252	European	2014	-0.0033	0.0044	0.4491	-	6876	2	-	Shin-S_mQTL_EUR_2014
rs579459	rs579459	chr9:136154168	chr9:133278724	C	T	rs649129	chr9:136154304	-	T	C	1	1	1	Octadecanedioate	EFO_0004727	Shin S	24816252	European	2014	-0.0033	0.0044	0.4493	-	6876	2	-	Shin-S_mQTL_EUR_2014
rs579459	rs579459	chr9:136154168	chr9:133278724	C	T	rs649129	chr9:136154304	-	T	C	1	1	1	CH2 groups in fatty acids	EFO_0004727	Kettunen J	27005778	European	2016	-0.01008	0.01336	0.4505	-	19021	13	-	Kettunen-J_mQTL_EUR_2016
rs579459	rs579459	chr9:136154168	chr9:133278724	C	T	rs495828	chr9:136154867	chr9:133279294	T	G	1	1	1	X-12719	EFO_0004727	Shin S	24816252	European	2014	-0.0084	0.0111	0.4511	-	1492	2	-	Shin-S_mQTL_EUR_2014
rs579459	rs579459	chr9:136154168	chr9:133278724	C	T	rs579459	chr9:136154168	chr9:133278724	C	T	0	1	1	Total cholesterol in HDL	EFO_0004727	Kettunen J	27005778	European	2016	0.009051	0.01191	0.4514	+	21555	12	-	Kettunen-J_mQTL_EUR_2016
rs579459	rs579459	chr9:136154168	chr9:133278724	C	T	rs495828	chr9:136154867	chr9:133279294	T	G	1	1	1	X-12007	EFO_0004727	Shin S	24816252	European	2014	0.0081	0.0108	0.452	+	1273	2	-	Shin-S_mQTL_EUR_2014
rs579459	rs579459	chr9:136154168	chr9:133278724	C	T	rs649129	chr9:136154304	-	T	C	1	1	1	X-12095	EFO_0004727	Shin S	24816252	European	2014	-0.0026	0.0034	0.4523	-	7269	2	-	Shin-S_mQTL_EUR_2014
rs579459	rs579459	chr9:136154168	chr9:133278724	C	T	rs579459	chr9:136154168	chr9:133278724	C	T	0	1	1	X-12095	EFO_0004727	Shin S	24816252	European	2014	-0.0026	0.0034	0.4526	-	7269	2	-	Shin-S_mQTL_EUR_2014
rs579459	rs579459	chr9:136154168	chr9:133278724	C	T	rs579459	chr9:136154168	chr9:133278724	C	T	0	1	1	CH2 groups in fatty acids	EFO_0004727	Kettunen J	27005778	European	2016	-0.01004	0.01336	0.4528	-	19021	13	-	Kettunen-J_mQTL_EUR_2016
rs579459	rs579459	chr9:136154168	chr9:133278724	C	T	rs495828	chr9:136154867	chr9:133279294	T	G	1	1	1	Hyodeoxycholate	EFO_0004727	Shin S	24816252	European	2014	-0.0059	0.0079	0.4533	-	5673	2	-	Shin-S_mQTL_EUR_2014
rs579459	rs579459	chr9:136154168	chr9:133278724	C	T	rs651007	chr9:136153875	chr9:133278431	T	C	1	1	1	CH2 groups in fatty acids	EFO_0004727	Kettunen J	27005778	European	2016	-0.01001	0.01336	0.4538	-	19021	13	-	Kettunen-J_mQTL_EUR_2016
rs579459	rs579459	chr9:136154168	chr9:133278724	C	T	rs649129	chr9:136154304	-	T	C	1	1	1	Glycocholate	EFO_0004727	Shin S	24816252	European	2014	-0.0053	0.0071	0.455	-	5624	2	-	Shin-S_mQTL_EUR_2014
rs579459	rs579459	chr9:136154168	chr9:133278724	C	T	rs579459	chr9:136154168	chr9:133278724	C	T	0	1	1	Glycocholate	EFO_0004727	Shin S	24816252	European	2014	-0.0053	0.0071	0.4551	-	5624	2	-	Shin-S_mQTL_EUR_2014
rs579459	rs579459	chr9:136154168	chr9:133278724	C	T	rs649129	chr9:136154304	-	T	C	1	1	1	Leucine/Isoleucine	EFO_0004727	Draisma H	26068415	European	2015	-0.0036	0.0048	0.4553	-	6536	6	-	Draisma-H_mQTL_EUR_2015
rs579459	rs579459	chr9:136154168	chr9:133278724	C	T	rs579459	chr9:136154168	chr9:133278724	C	T	0	1	1	Cholate	EFO_0004727	Shin S	24816252	European	2014	-0.0088	0.0118	0.4559	-	5599	2	-	Shin-S_mQTL_EUR_2014
rs579459	rs579459	chr9:136154168	chr9:133278724	C	T	rs649129	chr9:136154304	-	T	C	1	1	1	Cholate	EFO_0004727	Shin S	24816252	European	2014	-0.0088	0.0118	0.4559	-	5599	2	-	Shin-S_mQTL_EUR_2014
rs579459	rs579459	chr9:136154168	chr9:133278724	C	T	rs651007	chr9:136153875	chr9:133278431	T	C	1	1	1	Glucose	EFO_0004727	Shin S	24816252	European	2014	0.0013	0.0017	0.4562	+	7325	2	-	Shin-S_mQTL_EUR_2014
rs579459	rs579459	chr9:136154168	chr9:133278724	C	T	rs649129	chr9:136154304	-	T	C	1	1	1	Total cholesterol in HDL	EFO_0004727	Kettunen J	27005778	European	2016	0.008944	0.0119	0.4564	+	21555	12	-	Kettunen-J_mQTL_EUR_2016
rs579459	rs579459	chr9:136154168	chr9:133278724	C	T	rs651007	chr9:136153875	chr9:133278431	T	C	1	1	1	X-04500	EFO_0004727	Shin S	24816252	European	2014	-0.0096	0.0129	0.4566	-	3393	2	-	Shin-S_mQTL_EUR_2014
rs579459	rs579459	chr9:136154168	chr9:133278724	C	T	rs495828	chr9:136154867	chr9:133279294	T	G	1	1	1	Hydroxysphingomyeline C16:1	EFO_0004727	Draisma H	26068415	European	2015	0.0045	0.006	0.4567	+	6536	6	-	Draisma-H_mQTL_EUR_2015
rs579459	rs579459	chr9:136154168	chr9:133278724	C	T	rs651007	chr9:136153875	chr9:133278431	T	C	1	1	1	Total cholesterol in HDL	EFO_0004727	Kettunen J	27005778	European	2016	0.008916	0.0119	0.4577	+	21555	12	-	Kettunen-J_mQTL_EUR_2016
rs579459	rs579459	chr9:136154168	chr9:133278724	C	T	rs495828	chr9:136154867	chr9:133279294	T	G	1	1	1	Dehydroisoandrosterone sulfate (DHEA-S)	EFO_0004727	Shin S	24816252	European	2014	0.0043	0.0057	0.4585	+	7346	2	-	Shin-S_mQTL_EUR_2014
rs579459	rs579459	chr9:136154168	chr9:133278724	C	T	rs579459	chr9:136154168	chr9:133278724	C	T	0	1	1	Tryptophan	EFO_0004727	Draisma H	26068415	European	2015	-0.0025	0.0033	0.4588	-	5664	5	-	Draisma-H_mQTL_EUR_2015
rs579459	rs579459	chr9:136154168	chr9:133278724	C	T	rs495828	chr9:136154867	chr9:133279294	T	G	1	1	1	Cortisone	EFO_0004727	Shin S	24816252	European	2014	-0.0018	0.0024	0.4592	-	7136	2	-	Shin-S_mQTL_EUR_2014
rs579459	rs579459	chr9:136154168	chr9:133278724	C	T	rs649129	chr9:136154304	-	T	C	1	1	1	Cortisone	EFO_0004727	Shin S	24816252	European	2014	-0.0018	0.0024	0.4603	-	7136	2	-	Shin-S_mQTL_EUR_2014
rs579459	rs579459	chr9:136154168	chr9:133278724	C	T	rs635634	chr9:136155000	chr9:133279427	T	C	1	0.83452	1	Glycerol	EFO_0004727	Kettunen J	27005778	European	2016	-0.009524	0.0129	0.4603	-	20235	12	-	Kettunen-J_mQTL_EUR_2016
rs579459	rs579459	chr9:136154168	chr9:133278724	C	T	rs579459	chr9:136154168	chr9:133278724	C	T	0	1	1	Cortisone	EFO_0004727	Shin S	24816252	European	2014	-0.0018	0.0024	0.4605	-	7136	2	-	Shin-S_mQTL_EUR_2014
rs579459	rs579459	chr9:136154168	chr9:133278724	C	T	chr9:136141870	chr9:136141870	chr9:133266456	T	C	1	0.82314	0.99316	Cholesterol esters in large VLDL	EFO_0004727	Kettunen J	27005778	European	2016	0.009662	0.01296	0.4612	+	18960	11	-	Kettunen-J_mQTL_EUR_2016
rs579459	rs579459	chr9:136154168	chr9:133278724	C	T	rs579459	chr9:136154168	chr9:133278724	C	T	0	1	1	3-(3-hydroxyphenyl)propionate	EFO_0004727	Shin S	24816252	European	2014	-0.0096	0.013	0.462	-	1098	2	-	Shin-S_mQTL_EUR_2014
rs579459	rs579459	chr9:136154168	chr9:133278724	C	T	rs649129	chr9:136154304	-	T	C	1	1	1	3-(3-hydroxyphenyl)propionate	EFO_0004727	Shin S	24816252	European	2014	-0.0096	0.013	0.462	-	1098	2	-	Shin-S_mQTL_EUR_2014
rs579459	rs579459	chr9:136154168	chr9:133278724	C	T	rs495828	chr9:136154867	chr9:133279294	T	G	1	1	1	X-04499	EFO_0004727	Shin S	24816252	European	2014	-0.0023	0.0032	0.462	-	6549	2	-	Shin-S_mQTL_EUR_2014
rs579459	rs579459	chr9:136154168	chr9:133278724	C	T	rs635634	chr9:136155000	chr9:133279427	T	C	1	0.83452	1	PC/Tot-CH	EFO_0004727	Tukiainen T	22156771	European	2012	-0.0145	0.0197	0.462	-	8330	5	-	mQTL_2017
rs579459	rs579459	chr9:136154168	chr9:133278724	C	T	rs651007	chr9:136153875	chr9:133278431	T	C	1	1	1	X-11550	EFO_0004727	Shin S	24816252	European	2014	0.0012	0.0016	0.4628	+	7329	2	-	Shin-S_mQTL_EUR_2014
rs579459	rs579459	chr9:136154168	chr9:133278724	C	T	rs579459	chr9:136154168	chr9:133278724	C	T	0	1	1	X-11412	EFO_0004727	Shin S	24816252	European	2014	-0.002	0.0027	0.4629	-	6497	2	-	Shin-S_mQTL_EUR_2014
rs579459	rs579459	chr9:136154168	chr9:133278724	C	T	rs649129	chr9:136154304	-	T	C	1	1	1	X-11412	EFO_0004727	Shin S	24816252	European	2014	-0.002	0.0027	0.463	-	6497	2	-	Shin-S_mQTL_EUR_2014
rs579459	rs579459	chr9:136154168	chr9:133278724	C	T	rs635634	chr9:136155000	chr9:133279427	T	C	1	0.83452	1	FAw3/FAw67	EFO_0004727	Tukiainen T	22156771	European	2012	0.0143	0.0195	0.463	+	8330	5	-	mQTL_2017
rs579459	rs579459	chr9:136154168	chr9:133278724	C	T	rs635634	chr9:136155000	chr9:133279427	T	C	1	0.83452	1	M-HDL-FC	EFO_0004727	Tukiainen T	22156771	European	2012	0.0141	0.0192	0.463	+	8330	5	-	mQTL_2017
rs579459	rs579459	chr9:136154168	chr9:133278724	C	T	rs579459	chr9:136154168	chr9:133278724	C	T	0	1	1	Phosphatidylcholine diacyl C36:6	EFO_0004727	Draisma H	26068415	European	2015	-0.0061	0.0083	0.4631	-	7474	7	-	Draisma-H_mQTL_EUR_2015
rs579459	rs579459	chr9:136154168	chr9:133278724	C	T	rs495828	chr9:136154867	chr9:133279294	T	G	1	1	1	Cyclo(leu-pro)	EFO_0004727	Shin S	24816252	European	2014	-0.0052	0.007	0.4632	-	4520	2	-	Shin-S_mQTL_EUR_2014
rs579459	rs579459	chr9:136154168	chr9:133278724	C	T	rs649129	chr9:136154304	-	T	C	1	1	1	Cyclo(leu-pro)	EFO_0004727	Shin S	24816252	European	2014	-0.0051	0.007	0.4644	-	4520	2	-	Shin-S_mQTL_EUR_2014
rs579459	rs579459	chr9:136154168	chr9:133278724	C	T	rs495828	chr9:136154867	chr9:133279294	T	G	1	1	1	3-dehydrocarnitine*	EFO_0004727	Shin S	24816252	European	2014	-0.0019	0.0026	0.4644	-	7361	2	-	Shin-S_mQTL_EUR_2014
rs579459	rs579459	chr9:136154168	chr9:133278724	C	T	rs579459	chr9:136154168	chr9:133278724	C	T	0	1	1	Cyclo(leu-pro)	EFO_0004727	Shin S	24816252	European	2014	-0.0051	0.007	0.4647	-	4520	2	-	Shin-S_mQTL_EUR_2014
rs579459	rs579459	chr9:136154168	chr9:133278724	C	T	rs8176643	chr9:136149709	chr9:133274293	A	AC	1	0.81767	0.99313	Ratio of bis allylic bonds to double bonds in lipids	EFO_0004727	Kettunen J	27005778	European	2016	0.01166	0.01584	0.4649	+	13524	10	-	Kettunen-J_mQTL_EUR_2016
rs579459	rs579459	chr9:136154168	chr9:133278724	C	T	rs649129	chr9:136154304	-	T	C	1	1	1	3-dehydrocarnitine*	EFO_0004727	Shin S	24816252	European	2014	-0.0019	0.0026	0.4655	-	7361	2	-	Shin-S_mQTL_EUR_2014
rs579459	rs579459	chr9:136154168	chr9:133278724	C	T	rs579459	chr9:136154168	chr9:133278724	C	T	0	1	1	3-dehydrocarnitine*	EFO_0004727	Shin S	24816252	European	2014	-0.0019	0.0026	0.4657	-	7361	2	-	Shin-S_mQTL_EUR_2014
rs579459	rs579459	chr9:136154168	chr9:133278724	C	T	rs495828	chr9:136154867	chr9:133279294	T	G	1	1	1	10-undecenoate (11:1n1)	EFO_0004727	Shin S	24816252	European	2014	0.0025	0.0034	0.4658	+	7358	2	-	Shin-S_mQTL_EUR_2014
rs579459	rs579459	chr9:136154168	chr9:133278724	C	T	rs651007	chr9:136153875	chr9:133278431	T	C	1	1	1	Glutamine	EFO_0004727	Draisma H	26068415	European	2015	0.0031	0.0043	0.4659	+	7476	7	-	Draisma-H_mQTL_EUR_2015
rs579459	rs579459	chr9:136154168	chr9:133278724	C	T	rs651007	chr9:136153875	chr9:133278431	T	C	1	1	1	Phenylalanine	EFO_0004727	Draisma H	26068415	European	2015	-0.0029	0.004	0.4665	-	7476	7	-	Draisma-H_mQTL_EUR_2015
rs579459	rs579459	chr9:136154168	chr9:133278724	C	T	rs651007	chr9:136153875	chr9:133278431	T	C	1	1	1	Palmitoylcarnitine	EFO_0004727	Shin S	24816252	European	2014	-0.003	0.0041	0.4678	-	7259	2	-	Shin-S_mQTL_EUR_2014
rs579459	rs579459	chr9:136154168	chr9:133278724	C	T	chr9:136138765	chr9:136138765	chr9:133263362	G	GCGCCCACCACTA	1	0.81767	0.99313	Pyruvate	EFO_0004727	Kettunen J	27005778	European	2016	0.01089	0.01499	0.4678	+	24756	14	-	Kettunen-J_mQTL_EUR_2016
rs579459	rs579459	chr9:136154168	chr9:133278724	C	T	rs579459	chr9:136154168	chr9:133278724	C	T	0	1	1	4-androsten-3beta,17beta-diol disulfate 2*	EFO_0004727	Shin S	24816252	European	2014	0.0036	0.0049	0.468	+	7333	2	-	Shin-S_mQTL_EUR_2014
rs579459	rs579459	chr9:136154168	chr9:133278724	C	T	rs649129	chr9:136154304	-	T	C	1	1	1	4-androsten-3beta,17beta-diol disulfate 2*	EFO_0004727	Shin S	24816252	European	2014	0.0036	0.0049	0.4681	+	7333	2	-	Shin-S_mQTL_EUR_2014
rs579459	rs579459	chr9:136154168	chr9:133278724	C	T	rs651007	chr9:136153875	chr9:133278431	T	C	1	1	1	X-06246	EFO_0004727	Shin S	24816252	European	2014	0.0024	0.0033	0.4686	+	6929	2	-	Shin-S_mQTL_EUR_2014
rs579459	rs579459	chr9:136154168	chr9:133278724	C	T	rs651007	chr9:136153875	chr9:133278431	T	C	1	1	1	Hexanoylcarnitine	EFO_0004727	Shin S	24816252	European	2014	-0.003	0.0041	0.4691	-	7340	2	-	Shin-S_mQTL_EUR_2014
rs579459	rs579459	chr9:136154168	chr9:133278724	C	T	rs579459	chr9:136154168	chr9:133278724	C	T	0	1	1	2-linoleoylglycerophosphocholine*	EFO_0004727	Shin S	24816252	European	2014	0.0025	0.0035	0.4698	+	6538	2	-	Shin-S_mQTL_EUR_2014
rs579459	rs579459	chr9:136154168	chr9:133278724	C	T	rs649129	chr9:136154304	-	T	C	1	1	1	2-linoleoylglycerophosphocholine*	EFO_0004727	Shin S	24816252	European	2014	0.0025	0.0035	0.4699	+	6538	2	-	Shin-S_mQTL_EUR_2014
rs579459	rs579459	chr9:136154168	chr9:133278724	C	T	rs651007	chr9:136153875	chr9:133278431	T	C	1	1	1	Pyridoxate	EFO_0004727	Shin S	24816252	European	2014	-0.0034	0.0047	0.4702	-	7263	2	-	Shin-S_mQTL_EUR_2014
rs579459	rs579459	chr9:136154168	chr9:133278724	C	T	rs495828	chr9:136154867	chr9:133279294	T	G	1	1	1	Hydroxyisovaleroyl carnitine	EFO_0004727	Shin S	24816252	European	2014	-0.0032	0.0045	0.4709	-	5306	2	-	Shin-S_mQTL_EUR_2014
rs579459	rs579459	chr9:136154168	chr9:133278724	C	T	rs651007	chr9:136153875	chr9:133278431	T	C	1	1	1	X-06126	EFO_0004727	Shin S	24816252	European	2014	-0.0052	0.0072	0.4711	-	7337	2	-	Shin-S_mQTL_EUR_2014
rs579459	rs579459	chr9:136154168	chr9:133278724	C	T	rs495828	chr9:136154867	chr9:133279294	T	G	1	1	1	lysoPhosphatidylcholine acyl C18:0	EFO_0004727	Draisma H	26068415	European	2015	-0.0041	0.0058	0.4711	-	7476	7	-	Draisma-H_mQTL_EUR_2015
rs579459	rs579459	chr9:136154168	chr9:133278724	C	T	rs651007	chr9:136153875	chr9:133278431	T	C	1	1	1	Glycine	EFO_0004727	Draisma H	26068415	European	2015	-0.0042	0.0058	0.4713	-	7473	7	-	Draisma-H_mQTL_EUR_2015
rs579459	rs579459	chr9:136154168	chr9:133278724	C	T	rs649129	chr9:136154304	-	T	C	1	1	1	Phosphatidylcholine diacyl C36:6	EFO_0004727	Draisma H	26068415	European	2015	-0.006	0.0083	0.473	-	7474	7	-	Draisma-H_mQTL_EUR_2015
rs579459	rs579459	chr9:136154168	chr9:133278724	C	T	rs649129	chr9:136154304	-	T	C	1	1	1	Phosphatidylcholine diacyl C36:3	EFO_0004727	Draisma H	26068415	European	2015	0.0036	0.005	0.4731	+	7475	7	-	Draisma-H_mQTL_EUR_2015
rs579459	rs579459	chr9:136154168	chr9:133278724	C	T	rs532436	chr9:136149830	chr9:133274414	A	G	1	0.82865	0.9932	Total cholesterol in medium HDL	EFO_0004727	Kettunen J	27005778	European	2016	0.008921	0.01234	0.4737	+	21558	12	-	Kettunen-J_mQTL_EUR_2016
rs579459	rs579459	chr9:136154168	chr9:133278724	C	T	chr9:136138765	chr9:136138765	chr9:133263362	G	GCGCCCACCACTA	1	0.81767	0.99313	Double bonds in fatty acids	EFO_0004727	Kettunen J	27005778	European	2016	0.01257	0.01757	0.4744	+	15728	11	-	Kettunen-J_mQTL_EUR_2016
rs579459	rs579459	chr9:136154168	chr9:133278724	C	T	rs495828	chr9:136154867	chr9:133279294	T	G	1	1	1	Glutamine	EFO_0004727	Draisma H	26068415	European	2015	0.003	0.0041	0.4749	+	7476	7	-	Draisma-H_mQTL_EUR_2015
rs579459	rs579459	chr9:136154168	chr9:133278724	C	T	rs635634	chr9:136155000	chr9:133279427	T	C	1	0.83452	1	M-HDL-P	EFO_0004727	Tukiainen T	22156771	European	2012	0.0137	0.0193	0.475	+	8330	5	-	mQTL_2017
rs579459	rs579459	chr9:136154168	chr9:133278724	C	T	rs8176643	chr9:136149709	chr9:133274293	A	AC	1	0.81767	0.99313	Acetoacetate	EFO_0004727	Kettunen J	27005778	European	2016	-0.009487	0.01324	0.4759	-	19262	11	-	Kettunen-J_mQTL_EUR_2016
rs579459	rs579459	chr9:136154168	chr9:133278724	C	T	rs651007	chr9:136153875	chr9:133278431	T	C	1	1	1	X-12798	EFO_0004727	Shin S	24816252	European	2014	0.003	0.0042	0.4767	+	7119	2	-	Shin-S_mQTL_EUR_2014
rs579459	rs579459	chr9:136154168	chr9:133278724	C	T	rs579459	chr9:136154168	chr9:133278724	C	T	0	1	1	X-11441	EFO_0004727	Shin S	24816252	European	2014	0.004	0.0056	0.477	+	6642	2	-	Shin-S_mQTL_EUR_2014
rs579459	rs579459	chr9:136154168	chr9:133278724	C	T	rs579459	chr9:136154168	chr9:133278724	C	T	0	1	1	X-06126	EFO_0004727	Shin S	24816252	European	2014	-0.0046	0.0064	0.4771	-	7337	2	-	Shin-S_mQTL_EUR_2014
rs579459	rs579459	chr9:136154168	chr9:133278724	C	T	rs649129	chr9:136154304	-	T	C	1	1	1	X-06126	EFO_0004727	Shin S	24816252	European	2014	-0.0046	0.0064	0.4771	-	7337	2	-	Shin-S_mQTL_EUR_2014
rs579459	rs579459	chr9:136154168	chr9:133278724	C	T	rs649129	chr9:136154304	-	T	C	1	1	1	X-11441	EFO_0004727	Shin S	24816252	European	2014	0.004	0.0056	0.4771	+	6642	2	-	Shin-S_mQTL_EUR_2014
rs579459	rs579459	chr9:136154168	chr9:133278724	C	T	rs651007	chr9:136153875	chr9:133278431	T	C	1	1	1	X-12188	EFO_0004727	Shin S	24816252	European	2014	0.0093	0.0131	0.4773	+	824	2	-	Shin-S_mQTL_EUR_2014
rs579459	rs579459	chr9:136154168	chr9:133278724	C	T	rs600038	chr9:136151806	chr9:133276354	C	T	1	0.99411	1	Total lipids in very large HDL	EFO_0004727	Kettunen J	27005778	European	2016	-0.008787	0.01232	0.4774	-	19273	11	-	Kettunen-J_mQTL_EUR_2016
rs579459	rs579459	chr9:136154168	chr9:133278724	C	T	rs651007	chr9:136153875	chr9:133278431	T	C	1	1	1	Phosphatidylcholine acyl-alkyl C36:1	EFO_0004727	Draisma H	26068415	European	2015	0.0041	0.0058	0.4779	+	7475	7	-	Draisma-H_mQTL_EUR_2015
rs579459	rs579459	chr9:136154168	chr9:133278724	C	T	rs635634	chr9:136155000	chr9:133279427	T	C	1	0.83452	1	Free cholesterol in very large HDL	EFO_0004727	Kettunen J	27005778	European	2016	-0.008801	0.01239	0.4783	-	21542	12	-	Kettunen-J_mQTL_EUR_2016
rs579459	rs579459	chr9:136154168	chr9:133278724	C	T	rs495828	chr9:136154867	chr9:133279294	T	G	1	1	1	lysoPhosphatidylcholine acyl C28:1	EFO_0004727	Draisma H	26068415	European	2015	-0.0045	0.0063	0.4787	-	7475	7	-	Draisma-H_mQTL_EUR_2015
rs579459	rs579459	chr9:136154168	chr9:133278724	C	T	rs651007	chr9:136153875	chr9:133278431	T	C	1	1	1	Phosphatidylcholine diacyl C36:6	EFO_0004727	Draisma H	26068415	European	2015	-0.0061	0.0086	0.4788	-	7474	7	-	Draisma-H_mQTL_EUR_2015
rs579459	rs579459	chr9:136154168	chr9:133278724	C	T	rs635634	chr9:136155000	chr9:133279427	T	C	1	0.83452	1	Gln/Tyr	EFO_0004727	Tukiainen T	22156771	European	2012	0.0142	0.0202	0.48	+	8330	5	-	mQTL_2017
rs579459	rs579459	chr9:136154168	chr9:133278724	C	T	rs651007	chr9:136153875	chr9:133278431	T	C	1	1	1	X-12771	EFO_0004727	Shin S	24816252	European	2014	-0.0037	0.0052	0.4802	-	4442	2	-	Shin-S_mQTL_EUR_2014
rs579459	rs579459	chr9:136154168	chr9:133278724	C	T	chr9:136141870	chr9:136141870	chr9:133266456	T	C	1	0.82314	0.99316	Total cholesterol in medium HDL	EFO_0004727	Kettunen J	27005778	European	2016	0.008814	0.01238	0.4804	+	21558	12	-	Kettunen-J_mQTL_EUR_2016
rs579459	rs579459	chr9:136154168	chr9:133278724	C	T	rs579459	chr9:136154168	chr9:133278724	C	T	0	1	1	Phosphatidylcholine acyl-alkyl C36:2	EFO_0004727	Draisma H	26068415	European	2015	0.004	0.0057	0.4812	+	7475	7	-	Draisma-H_mQTL_EUR_2015
rs579459	rs579459	chr9:136154168	chr9:133278724	C	T	rs495828	chr9:136154867	chr9:133279294	T	G	1	1	1	1,6-anhydroglucose	EFO_0004727	Shin S	24816252	European	2014	-0.0061	0.0086	0.4812	-	3422	2	-	Shin-S_mQTL_EUR_2014
rs579459	rs579459	chr9:136154168	chr9:133278724	C	T	rs495828	chr9:136154867	chr9:133279294	T	G	1	1	1	Glycochenodeoxycholate	EFO_0004727	Shin S	24816252	European	2014	0.0061	0.0087	0.4812	+	6687	2	-	Shin-S_mQTL_EUR_2014
rs579459	rs579459	chr9:136154168	chr9:133278724	C	T	rs495828	chr9:136154867	chr9:133279294	T	G	1	1	1	1-palmitoylglycerophosphoethanolamine	EFO_0004727	Shin S	24816252	European	2014	-0.0024	0.0034	0.4814	-	7317	2	-	Shin-S_mQTL_EUR_2014
rs579459	rs579459	chr9:136154168	chr9:133278724	C	T	rs600038	chr9:136151806	chr9:133276354	C	T	1	0.99411	1	Total lipids in large VLDL	EFO_0004727	Kettunen J	27005778	European	2016	0.008794	0.01239	0.4816	+	18960	11	-	Kettunen-J_mQTL_EUR_2016
rs579459	rs579459	chr9:136154168	chr9:133278724	C	T	rs579459	chr9:136154168	chr9:133278724	C	T	0	1	1	Leucine/Isoleucine	EFO_0004727	Draisma H	26068415	European	2015	-0.0034	0.0048	0.4831	-	6536	6	-	Draisma-H_mQTL_EUR_2015
rs579459	rs579459	chr9:136154168	chr9:133278724	C	T	rs635634	chr9:136155000	chr9:133279427	T	C	1	0.83452	1	Total cholesterol in medium HDL	EFO_0004727	Kettunen J	27005778	European	2016	0.008749	0.01237	0.4833	+	21558	12	-	Kettunen-J_mQTL_EUR_2016
rs579459	rs579459	chr9:136154168	chr9:133278724	C	T	rs600038	chr9:136151806	chr9:133276354	C	T	1	0.99411	1	Triglycerides in very large VLDL	EFO_0004727	Kettunen J	27005778	European	2016	-0.008379	0.01188	0.4839	-	21548	12	-	Kettunen-J_mQTL_EUR_2016
rs579459	rs579459	chr9:136154168	chr9:133278724	C	T	rs635634	chr9:136155000	chr9:133279427	T	C	1	0.83452	1	Phospholipids in large VLDL	EFO_0004727	Kettunen J	27005778	European	2016	0.008782	0.01245	0.4839	+	21239	12	-	Kettunen-J_mQTL_EUR_2016
rs579459	rs579459	chr9:136154168	chr9:133278724	C	T	rs495828	chr9:136154867	chr9:133279294	T	G	1	1	1	Butyrylcarnitine	EFO_0004727	Shin S	24816252	European	2014	-0.003	0.0044	0.4843	-	7349	2	-	Shin-S_mQTL_EUR_2014
rs579459	rs579459	chr9:136154168	chr9:133278724	C	T	rs8176643	chr9:136149709	chr9:133274293	A	AC	1	0.81767	0.99313	Total cholesterol in medium HDL	EFO_0004727	Kettunen J	27005778	European	2016	0.008999	0.01275	0.4843	+	21558	12	-	Kettunen-J_mQTL_EUR_2016
rs579459	rs579459	chr9:136154168	chr9:133278724	C	T	rs495828	chr9:136154867	chr9:133279294	T	G	1	1	1	Cortisol	EFO_0004727	Shin S	24816252	European	2014	-0.0027	0.0039	0.4846	-	7346	2	-	Shin-S_mQTL_EUR_2014
rs579459	rs579459	chr9:136154168	chr9:133278724	C	T	rs651007	chr9:136153875	chr9:133278431	T	C	1	1	1	X-11422	EFO_0004727	Shin S	24816252	European	2014	0.0025	0.0036	0.4849	+	6042	2	-	Shin-S_mQTL_EUR_2014
rs579459	rs579459	chr9:136154168	chr9:133278724	C	T	rs495828	chr9:136154867	chr9:133279294	T	G	1	1	1	Triglycerides in very large VLDL	EFO_0004727	Kettunen J	27005778	European	2016	-0.008262	0.01176	0.4854	-	21548	12	-	Kettunen-J_mQTL_EUR_2016
rs579459	rs579459	chr9:136154168	chr9:133278724	C	T	rs651007	chr9:136153875	chr9:133278431	T	C	1	1	1	Tetradecadienylcarnitine	EFO_0004727	Draisma H	26068415	European	2015	0.0074	0.0106	0.4862	+	5755	5	-	Draisma-H_mQTL_EUR_2015
rs579459	rs579459	chr9:136154168	chr9:133278724	C	T	rs651007	chr9:136153875	chr9:133278431	T	C	1	1	1	X-12435	EFO_0004727	Shin S	24816252	European	2014	0.0167	0.024	0.4864	+	228	2	-	Shin-S_mQTL_EUR_2014
rs579459	rs579459	chr9:136154168	chr9:133278724	C	T	chr9:136149399	chr9:136149399	chr9:133273983	A	G	1	0.82865	0.9932	Phospholipids in very large HDL	EFO_0004727	Kettunen J	27005778	European	2016	-0.009865	0.01411	0.4875	-	19273	11	-	Kettunen-J_mQTL_EUR_2016
rs579459	rs579459	chr9:136154168	chr9:133278724	C	T	rs495828	chr9:136154867	chr9:133279294	T	G	1	1	1	Gamma-glutamyltyrosine	EFO_0004727	Shin S	24816252	European	2014	0.0017	0.0024	0.4876	+	7037	2	-	Shin-S_mQTL_EUR_2014
rs579459	rs579459	chr9:136154168	chr9:133278724	C	T	rs649129	chr9:136154304	-	T	C	1	1	1	Gamma-glutamyltyrosine	EFO_0004727	Shin S	24816252	European	2014	0.0017	0.0024	0.4879	+	7037	2	-	Shin-S_mQTL_EUR_2014
rs579459	rs579459	chr9:136154168	chr9:133278724	C	T	rs579459	chr9:136154168	chr9:133278724	C	T	0	1	1	Gamma-glutamyltyrosine	EFO_0004727	Shin S	24816252	European	2014	0.0017	0.0024	0.488	+	7037	2	-	Shin-S_mQTL_EUR_2014
rs579459	rs579459	chr9:136154168	chr9:133278724	C	T	rs651007	chr9:136153875	chr9:133278431	T	C	1	1	1	Bradykinin, des-arg(9)	EFO_0004727	Shin S	24816252	European	2014	-0.0085	0.0123	0.4888	-	4452	2	-	Shin-S_mQTL_EUR_2014
rs579459	rs579459	chr9:136154168	chr9:133278724	C	T	rs635634	chr9:136155000	chr9:133279427	T	C	1	0.83452	1	Gln	EFO_0004727	Tukiainen T	22156771	European	2012	0.0139	0.0201	0.489	+	8330	5	-	mQTL_2017
rs579459	rs579459	chr9:136154168	chr9:133278724	C	T	rs495828	chr9:136154867	chr9:133279294	T	G	1	1	1	X-11550	EFO_0004727	Shin S	24816252	European	2014	0.0011	0.0016	0.4896	+	7329	2	-	Shin-S_mQTL_EUR_2014
rs579459	rs579459	chr9:136154168	chr9:133278724	C	T	rs651007	chr9:136153875	chr9:133278431	T	C	1	1	1	Stearoylcarnitine	EFO_0004727	Shin S	24816252	European	2014	-0.0028	0.0041	0.4901	-	6768	2	-	Shin-S_mQTL_EUR_2014
rs579459	rs579459	chr9:136154168	chr9:133278724	C	T	chr9:136141870	chr9:136141870	chr9:133266456	T	C	1	0.82314	0.99316	Ratio of bis allylic bonds to double bonds in lipids	EFO_0004727	Kettunen J	27005778	European	2016	0.01071	0.0154	0.4901	+	13524	10	-	Kettunen-J_mQTL_EUR_2016
rs579459	rs579459	chr9:136154168	chr9:133278724	C	T	rs495828	chr9:136154867	chr9:133279294	T	G	1	1	1	3-hydroxybutyrate (BHBA)	EFO_0004727	Shin S	24816252	European	2014	0.0056	0.0082	0.4907	+	7371	2	-	Shin-S_mQTL_EUR_2014
rs579459	rs579459	chr9:136154168	chr9:133278724	C	T	rs579459	chr9:136154168	chr9:133278724	C	T	0	1	1	Phosphatidylcholine diacyl C36:3	EFO_0004727	Draisma H	26068415	European	2015	0.0035	0.005	0.4916	+	7475	7	-	Draisma-H_mQTL_EUR_2015
rs579459	rs579459	chr9:136154168	chr9:133278724	C	T	rs579459	chr9:136154168	chr9:133278724	C	T	0	1	1	X-14658	EFO_0004727	Shin S	24816252	European	2014	-0.0052	0.0076	0.4916	-	3346	2	-	Shin-S_mQTL_EUR_2014
rs579459	rs579459	chr9:136154168	chr9:133278724	C	T	rs635634	chr9:136155000	chr9:133279427	T	C	1	0.83452	1	Total lipids in large VLDL	EFO_0004727	Kettunen J	27005778	European	2016	0.008945	0.0129	0.4918	+	18960	11	-	Kettunen-J_mQTL_EUR_2016
rs579459	rs579459	chr9:136154168	chr9:133278724	C	T	rs649129	chr9:136154304	-	T	C	1	1	1	X-14658	EFO_0004727	Shin S	24816252	European	2014	-0.0052	0.0076	0.4921	-	3346	2	-	Shin-S_mQTL_EUR_2014
rs579459	rs579459	chr9:136154168	chr9:133278724	C	T	rs579459	chr9:136154168	chr9:133278724	C	T	0	1	1	Pyridoxate	EFO_0004727	Shin S	24816252	European	2014	-0.0032	0.0047	0.4922	-	7263	2	-	Shin-S_mQTL_EUR_2014
rs579459	rs579459	chr9:136154168	chr9:133278724	C	T	rs649129	chr9:136154304	-	T	C	1	1	1	Pyridoxate	EFO_0004727	Shin S	24816252	European	2014	-0.0032	0.0047	0.4923	-	7263	2	-	Shin-S_mQTL_EUR_2014
rs579459	rs579459	chr9:136154168	chr9:133278724	C	T	rs579459	chr9:136154168	chr9:133278724	C	T	0	1	1	Xanthine	EFO_0004727	Shin S	24816252	European	2014	0.0022	0.0032	0.4931	+	6515	2	-	Shin-S_mQTL_EUR_2014
rs579459	rs579459	chr9:136154168	chr9:133278724	C	T	rs649129	chr9:136154304	-	T	C	1	1	1	lysoPhosphatidylcholine acyl C20:4	EFO_0004727	Draisma H	26068415	European	2015	-0.0048	0.0071	0.4932	-	7475	7	-	Draisma-H_mQTL_EUR_2015
rs579459	rs579459	chr9:136154168	chr9:133278724	C	T	rs649129	chr9:136154304	-	T	C	1	1	1	Xanthine	EFO_0004727	Shin S	24816252	European	2014	0.0022	0.0032	0.4934	+	6515	2	-	Shin-S_mQTL_EUR_2014
rs579459	rs579459	chr9:136154168	chr9:133278724	C	T	rs651007	chr9:136153875	chr9:133278431	T	C	1	1	1	Biliverdin	EFO_0004727	Shin S	24816252	European	2014	0.0035	0.005	0.4935	+	6252	2	-	Shin-S_mQTL_EUR_2014
rs579459	rs579459	chr9:136154168	chr9:133278724	C	T	rs579459	chr9:136154168	chr9:133278724	C	T	0	1	1	Tetradecadienylcarnitine	EFO_0004727	Draisma H	26068415	European	2015	0.007	0.0103	0.4936	+	5755	5	-	Draisma-H_mQTL_EUR_2015
rs579459	rs579459	chr9:136154168	chr9:133278724	C	T	rs495828	chr9:136154867	chr9:133279294	T	G	1	1	1	X-12188	EFO_0004727	Shin S	24816252	European	2014	0.0084	0.0122	0.4936	+	824	2	-	Shin-S_mQTL_EUR_2014
rs579459	rs579459	chr9:136154168	chr9:133278724	C	T	rs495828	chr9:136154867	chr9:133279294	T	G	1	1	1	X-14658	EFO_0004727	Shin S	24816252	European	2014	-0.0052	0.0076	0.4936	-	3346	2	-	Shin-S_mQTL_EUR_2014
rs579459	rs579459	chr9:136154168	chr9:133278724	C	T	rs495828	chr9:136154867	chr9:133279294	T	G	1	1	1	X-11530	EFO_0004727	Shin S	24816252	European	2014	0.0036	0.0052	0.4937	+	6967	2	-	Shin-S_mQTL_EUR_2014
rs579459	rs579459	chr9:136154168	chr9:133278724	C	T	rs651007	chr9:136153875	chr9:133278431	T	C	1	1	1	Phosphatidylcholine diacyl C28:1	EFO_0004727	Draisma H	26068415	European	2015	0.004	0.0058	0.494	+	7476	7	-	Draisma-H_mQTL_EUR_2015
rs579459	rs579459	chr9:136154168	chr9:133278724	C	T	rs495828	chr9:136154867	chr9:133279294	T	G	1	1	1	Pyridoxate	EFO_0004727	Shin S	24816252	European	2014	-0.0028	0.0042	0.4944	-	7263	2	-	Shin-S_mQTL_EUR_2014
rs579459	rs579459	chr9:136154168	chr9:133278724	C	T	rs635634	chr9:136155000	chr9:133279427	T	C	1	0.83452	1	Glutamine	EFO_0004727	Kettunen J	27005778	European	2016	0.008028	0.01175	0.4945	+	24462	14	-	Kettunen-J_mQTL_EUR_2016
rs579459	rs579459	chr9:136154168	chr9:133278724	C	T	rs651007	chr9:136153875	chr9:133278431	T	C	1	1	1	X-11440	EFO_0004727	Shin S	24816252	European	2014	0.0043	0.0064	0.4952	+	7250	2	-	Shin-S_mQTL_EUR_2014
rs579459	rs579459	chr9:136154168	chr9:133278724	C	T	rs651007	chr9:136153875	chr9:133278431	T	C	1	1	1	Tetradecenoylcarnitine	EFO_0004727	Draisma H	26068415	European	2015	0.0044	0.0064	0.496	+	7475	7	-	Draisma-H_mQTL_EUR_2015
rs579459	rs579459	chr9:136154168	chr9:133278724	C	T	rs635634	chr9:136155000	chr9:133279427	T	C	1	0.83452	1	3 hydroxybutyrate	EFO_0004727	Kettunen J	27005778	European	2016	0.007992	0.01174	0.4961	+	24154	14	-	Kettunen-J_mQTL_EUR_2016
rs579459	rs579459	chr9:136154168	chr9:133278724	C	T	rs635634	chr9:136155000	chr9:133279427	T	C	1	0.83452	1	AcO	EFO_0004727	Tukiainen T	22156771	European	2012	-0.0129	0.0191	0.497	-	8330	5	-	mQTL_2017
rs579459	rs579459	chr9:136154168	chr9:133278724	C	T	rs495828	chr9:136154867	chr9:133279294	T	G	1	1	1	X-12524	EFO_0004727	Shin S	24816252	European	2014	-0.0012	0.0018	0.4976	-	7362	2	-	Shin-S_mQTL_EUR_2014
rs579459	rs579459	chr9:136154168	chr9:133278724	C	T	rs579459	chr9:136154168	chr9:133278724	C	T	0	1	1	X-12524	EFO_0004727	Shin S	24816252	European	2014	-0.0012	0.0018	0.4978	-	7362	2	-	Shin-S_mQTL_EUR_2014
rs579459	rs579459	chr9:136154168	chr9:133278724	C	T	rs649129	chr9:136154304	-	T	C	1	1	1	X-12524	EFO_0004727	Shin S	24816252	European	2014	-0.0012	0.0018	0.4978	-	7362	2	-	Shin-S_mQTL_EUR_2014
rs579459	rs579459	chr9:136154168	chr9:133278724	C	T	rs579459	chr9:136154168	chr9:133278724	C	T	0	1	1	Taurocholate	EFO_0004727	Shin S	24816252	European	2014	0.0067	0.0099	0.4986	+	3783	2	-	Shin-S_mQTL_EUR_2014
rs579459	rs579459	chr9:136154168	chr9:133278724	C	T	rs649129	chr9:136154304	-	T	C	1	1	1	Taurocholate	EFO_0004727	Shin S	24816252	European	2014	0.0067	0.0099	0.4986	+	3783	2	-	Shin-S_mQTL_EUR_2014
rs579459	rs579459	chr9:136154168	chr9:133278724	C	T	rs579459	chr9:136154168	chr9:133278724	C	T	0	1	1	lysoPhosphatidylcholine acyl C28:1	EFO_0004727	Draisma H	26068415	European	2015	-0.0043	0.0063	0.4988	-	7475	7	-	Draisma-H_mQTL_EUR_2015
rs579459	rs579459	chr9:136154168	chr9:133278724	C	T	rs532436	chr9:136149830	chr9:133274414	A	G	1	0.82865	0.9932	Glutamine	EFO_0004727	Kettunen J	27005778	European	2016	0.007911	0.01171	0.4992	+	24462	14	-	Kettunen-J_mQTL_EUR_2016
rs579459	rs579459	chr9:136154168	chr9:133278724	C	T	rs651007	chr9:136153875	chr9:133278431	T	C	1	1	1	Cholesterol esters in large VLDL	EFO_0004727	Kettunen J	27005778	European	2016	0.008464	0.0124	0.4998	+	18960	11	-	Kettunen-J_mQTL_EUR_2016
rs579459	rs579459	chr9:136154168	chr9:133278724	C	T	rs651007	chr9:136153875	chr9:133278431	T	C	1	1	1	Total lipids in large VLDL	EFO_0004727	Kettunen J	27005778	European	2016	0.008424	0.01239	0.5003	+	18960	11	-	Kettunen-J_mQTL_EUR_2016
rs579459	rs579459	chr9:136154168	chr9:133278724	C	T	rs532436	chr9:136149830	chr9:133274414	A	G	1	0.82865	0.9932	Total lipids in large VLDL	EFO_0004727	Kettunen J	27005778	European	2016	0.00875	0.01289	0.5009	+	18960	11	-	Kettunen-J_mQTL_EUR_2016
rs579459	rs579459	chr9:136154168	chr9:133278724	C	T	rs651007	chr9:136153875	chr9:133278431	T	C	1	1	1	Phosphatidylcholine diacyl C40:3	EFO_0004727	Draisma H	26068415	European	2015	0.0041	0.006	0.5011	+	7472	7	-	Draisma-H_mQTL_EUR_2015
rs579459	rs579459	chr9:136154168	chr9:133278724	C	T	rs8176643	chr9:136149709	chr9:133274293	A	AC	1	0.81767	0.99313	Citrate	EFO_0004727	Kettunen J	27005778	European	2016	-0.008257	0.01227	0.5012	-	24770	14	-	Kettunen-J_mQTL_EUR_2016
rs579459	rs579459	chr9:136154168	chr9:133278724	C	T	rs651007	chr9:136153875	chr9:133278431	T	C	1	1	1	Total lipids in large HDL	EFO_0004727	Kettunen J	27005778	European	2016	-0.008383	0.01232	0.5014	-	19273	11	-	Kettunen-J_mQTL_EUR_2016
rs579459	rs579459	chr9:136154168	chr9:133278724	C	T	rs651007	chr9:136153875	chr9:133278431	T	C	1	1	1	Phosphatidylcholine diacyl C34:1	EFO_0004727	Draisma H	26068415	European	2015	0.0036	0.0054	0.5016	+	7475	7	-	Draisma-H_mQTL_EUR_2015
rs579459	rs579459	chr9:136154168	chr9:133278724	C	T	rs651007	chr9:136153875	chr9:133278431	T	C	1	1	1	X-13553	EFO_0004727	Shin S	24816252	European	2014	-0.0026	0.0039	0.5016	-	3007	2	-	Shin-S_mQTL_EUR_2014
rs579459	rs579459	chr9:136154168	chr9:133278724	C	T	rs579459	chr9:136154168	chr9:133278724	C	T	0	1	1	X-09026	EFO_0004727	Shin S	24816252	European	2014	0.0018	0.0026	0.5019	+	7184	2	-	Shin-S_mQTL_EUR_2014
rs579459	rs579459	chr9:136154168	chr9:133278724	C	T	rs649129	chr9:136154304	-	T	C	1	1	1	Tetradecadienylcarnitine	EFO_0004727	Draisma H	26068415	European	2015	0.0069	0.0103	0.5019	+	5755	5	-	Draisma-H_mQTL_EUR_2015
rs579459	rs579459	chr9:136154168	chr9:133278724	C	T	rs649129	chr9:136154304	-	T	C	1	1	1	X-09026	EFO_0004727	Shin S	24816252	European	2014	0.0018	0.0026	0.5022	+	7184	2	-	Shin-S_mQTL_EUR_2014
rs579459	rs579459	chr9:136154168	chr9:133278724	C	T	rs651007	chr9:136153875	chr9:133278431	T	C	1	1	1	Octanoylcarnitine	EFO_0004727	Draisma H	26068415	European	2015	0.0079	0.0118	0.5025	+	2732	2	-	Draisma-H_mQTL_EUR_2015
rs579459	rs579459	chr9:136154168	chr9:133278724	C	T	chr9:136138765	chr9:136138765	chr9:133263362	G	GCGCCCACCACTA	1	0.81767	0.99313	Citrate	EFO_0004727	Kettunen J	27005778	European	2016	-0.01002	0.01494	0.5027	-	24770	14	-	Kettunen-J_mQTL_EUR_2016
rs579459	rs579459	chr9:136154168	chr9:133278724	C	T	rs649129	chr9:136154304	-	T	C	1	1	1	Phosphatidylcholine acyl-alkyl C36:2	EFO_0004727	Draisma H	26068415	European	2015	0.0038	0.0057	0.503	+	7475	7	-	Draisma-H_mQTL_EUR_2015
rs579459	rs579459	chr9:136154168	chr9:133278724	C	T	rs579459	chr9:136154168	chr9:133278724	C	T	0	1	1	Triglycerides in very large VLDL	EFO_0004727	Kettunen J	27005778	European	2016	-0.008025	0.0119	0.5031	-	21548	12	-	Kettunen-J_mQTL_EUR_2016
rs579459	rs579459	chr9:136154168	chr9:133278724	C	T	rs495828	chr9:136154867	chr9:133279294	T	G	1	1	1	X-11820	EFO_0004727	Shin S	24816252	European	2014	-0.0031	0.0046	0.5031	-	7263	2	-	Shin-S_mQTL_EUR_2014
rs579459	rs579459	chr9:136154168	chr9:133278724	C	T	chr9:136149399	chr9:136149399	chr9:133273983	A	G	1	0.82865	0.9932	Isoleucine	EFO_0004727	Kettunen J	27005778	European	2016	0.008363	0.01244	0.5033	+	24776	14	-	Kettunen-J_mQTL_EUR_2016
rs579459	rs579459	chr9:136154168	chr9:133278724	C	T	rs649129	chr9:136154304	-	T	C	1	1	1	X-11820	EFO_0004727	Shin S	24816252	European	2014	-0.003	0.0046	0.5037	-	7263	2	-	Shin-S_mQTL_EUR_2014
rs579459	rs579459	chr9:136154168	chr9:133278724	C	T	rs579459	chr9:136154168	chr9:133278724	C	T	0	1	1	X-11820	EFO_0004727	Shin S	24816252	European	2014	-0.003	0.0046	0.5038	-	7263	2	-	Shin-S_mQTL_EUR_2014
rs579459	rs579459	chr9:136154168	chr9:133278724	C	T	rs600038	chr9:136151806	chr9:133276354	C	T	1	0.99411	1	Ratio of bis allylic bonds to double bonds in lipids	EFO_0004727	Kettunen J	27005778	European	2016	0.009947	0.01477	0.504	+	13524	10	-	Kettunen-J_mQTL_EUR_2016
rs579459	rs579459	chr9:136154168	chr9:133278724	C	T	rs495828	chr9:136154867	chr9:133279294	T	G	1	1	1	X-06226	EFO_0004727	Shin S	24816252	European	2014	0.0016	0.0024	0.5045	+	7182	2	-	Shin-S_mQTL_EUR_2014
rs579459	rs579459	chr9:136154168	chr9:133278724	C	T	rs649129	chr9:136154304	-	T	C	1	1	1	Triglycerides in very large VLDL	EFO_0004727	Kettunen J	27005778	European	2016	-0.007984	0.01189	0.5051	-	21548	12	-	Kettunen-J_mQTL_EUR_2016
rs579459	rs579459	chr9:136154168	chr9:133278724	C	T	rs651007	chr9:136153875	chr9:133278431	T	C	1	1	1	Oleate (18:1n9)	EFO_0004727	Shin S	24816252	European	2014	0.002	0.003	0.5054	+	7323	2	-	Shin-S_mQTL_EUR_2014
rs579459	rs579459	chr9:136154168	chr9:133278724	C	T	rs579459	chr9:136154168	chr9:133278724	C	T	0	1	1	lysoPhosphatidylcholine acyl C20:4	EFO_0004727	Draisma H	26068415	European	2015	-0.0047	0.007	0.5061	-	7475	7	-	Draisma-H_mQTL_EUR_2015
rs579459	rs579459	chr9:136154168	chr9:133278724	C	T	rs579459	chr9:136154168	chr9:133278724	C	T	0	1	1	Tetradecanedioate	EFO_0004727	Shin S	24816252	European	2014	0.0037	0.0055	0.5067	+	5629	2	-	Shin-S_mQTL_EUR_2014
rs579459	rs579459	chr9:136154168	chr9:133278724	C	T	rs649129	chr9:136154304	-	T	C	1	1	1	Total lipids in large HDL	EFO_0004727	Kettunen J	27005778	European	2016	-0.00828	0.01232	0.5067	-	19273	11	-	Kettunen-J_mQTL_EUR_2016
rs579459	rs579459	chr9:136154168	chr9:133278724	C	T	rs649129	chr9:136154304	-	T	C	1	1	1	Tetradecanedioate	EFO_0004727	Shin S	24816252	European	2014	0.0037	0.0055	0.5067	+	5629	2	-	Shin-S_mQTL_EUR_2014
rs579459	rs579459	chr9:136154168	chr9:133278724	C	T	rs495828	chr9:136154867	chr9:133279294	T	G	1	1	1	Tryptophan	EFO_0004727	Draisma H	26068415	European	2015	-0.0022	0.0033	0.5074	-	5664	5	-	Draisma-H_mQTL_EUR_2015
rs579459	rs579459	chr9:136154168	chr9:133278724	C	T	rs649129	chr9:136154304	-	T	C	1	1	1	Total lipids in large VLDL	EFO_0004727	Kettunen J	27005778	European	2016	0.008281	0.01239	0.5076	+	18960	11	-	Kettunen-J_mQTL_EUR_2016
rs579459	rs579459	chr9:136154168	chr9:133278724	C	T	chr9:136141870	chr9:136141870	chr9:133266456	T	C	1	0.82314	0.99316	Total lipids in large VLDL	EFO_0004727	Kettunen J	27005778	European	2016	0.008644	0.01295	0.5082	+	18960	11	-	Kettunen-J_mQTL_EUR_2016
rs579459	rs579459	chr9:136154168	chr9:133278724	C	T	rs579459	chr9:136154168	chr9:133278724	C	T	0	1	1	X-12850	EFO_0004727	Shin S	24816252	European	2014	-0.0042	0.0063	0.5089	-	5856	2	-	Shin-S_mQTL_EUR_2014
rs579459	rs579459	chr9:136154168	chr9:133278724	C	T	chr9:136141870	chr9:136141870	chr9:133266456	T	C	1	0.82314	0.99316	Total lipids in very large HDL	EFO_0004727	Kettunen J	27005778	European	2016	-0.008542	0.01288	0.509	-	19273	11	-	Kettunen-J_mQTL_EUR_2016
rs579459	rs579459	chr9:136154168	chr9:133278724	C	T	rs649129	chr9:136154304	-	T	C	1	1	1	X-12850	EFO_0004727	Shin S	24816252	European	2014	-0.0042	0.0063	0.5091	-	5856	2	-	Shin-S_mQTL_EUR_2014
rs579459	rs579459	chr9:136154168	chr9:133278724	C	T	rs579459	chr9:136154168	chr9:133278724	C	T	0	1	1	Total lipids in large VLDL	EFO_0004727	Kettunen J	27005778	European	2016	0.00825	0.0124	0.5094	+	18960	11	-	Kettunen-J_mQTL_EUR_2016
rs579459	rs579459	chr9:136154168	chr9:133278724	C	T	rs579459	chr9:136154168	chr9:133278724	C	T	0	1	1	Ratio of bis allylic bonds to double bonds in lipids	EFO_0004727	Kettunen J	27005778	European	2016	0.00982	0.01478	0.5096	+	13524	10	-	Kettunen-J_mQTL_EUR_2016
rs579459	rs579459	chr9:136154168	chr9:133278724	C	T	rs651007	chr9:136153875	chr9:133278431	T	C	1	1	1	N-(2-furoyl)glycine	EFO_0004727	Shin S	24816252	European	2014	0.0115	0.0174	0.5096	+	522	2	-	Shin-S_mQTL_EUR_2014
rs579459	rs579459	chr9:136154168	chr9:133278724	C	T	chr9:136149399	chr9:136149399	chr9:133273983	A	G	1	0.82865	0.9932	Concentration of large HDL particles	EFO_0004727	Kettunen J	27005778	European	2016	0.00941	0.0141	0.5097	+	19273	11	-	Kettunen-J_mQTL_EUR_2016
rs579459	rs579459	chr9:136154168	chr9:133278724	C	T	rs579459	chr9:136154168	chr9:133278724	C	T	0	1	1	Palmitate (16:0)	EFO_0004727	Shin S	24816252	European	2014	0.0016	0.0024	0.5099	+	7352	2	-	Shin-S_mQTL_EUR_2014
rs579459	rs579459	chr9:136154168	chr9:133278724	C	T	rs651007	chr9:136153875	chr9:133278431	T	C	1	1	1	lysoPhosphatidylcholine acyl C18:2	EFO_0004727	Draisma H	26068415	European	2015	0.0052	0.0079	0.51	+	7474	7	-	Draisma-H_mQTL_EUR_2015
rs579459	rs579459	chr9:136154168	chr9:133278724	C	T	rs649129	chr9:136154304	-	T	C	1	1	1	Ratio of bis allylic bonds to double bonds in lipids	EFO_0004727	Kettunen J	27005778	European	2016	0.009804	0.01478	0.5103	+	13524	10	-	Kettunen-J_mQTL_EUR_2016
rs579459	rs579459	chr9:136154168	chr9:133278724	C	T	rs649129	chr9:136154304	-	T	C	1	1	1	Palmitate (16:0)	EFO_0004727	Shin S	24816252	European	2014	0.0015	0.0024	0.5105	+	7352	2	-	Shin-S_mQTL_EUR_2014
rs579459	rs579459	chr9:136154168	chr9:133278724	C	T	chr9:136138765	chr9:136138765	chr9:133263362	G	GCGCCCACCACTA	1	0.81767	0.99313	Creatinine	EFO_0004727	Kettunen J	27005778	European	2016	-0.009867	0.01497	0.5106	-	24810	14	-	Kettunen-J_mQTL_EUR_2016
rs579459	rs579459	chr9:136154168	chr9:133278724	C	T	rs651007	chr9:136153875	chr9:133278431	T	C	1	1	1	Ratio of bis allylic bonds to double bonds in lipids	EFO_0004727	Kettunen J	27005778	European	2016	0.009786	0.01477	0.5109	+	13524	10	-	Kettunen-J_mQTL_EUR_2016
rs579459	rs579459	chr9:136154168	chr9:133278724	C	T	rs495828	chr9:136154867	chr9:133279294	T	G	1	1	1	1-myristoylglycerophosphocholine	EFO_0004727	Shin S	24816252	European	2014	-0.0025	0.0038	0.5109	-	7364	2	-	Shin-S_mQTL_EUR_2014
rs579459	rs579459	chr9:136154168	chr9:133278724	C	T	rs651007	chr9:136153875	chr9:133278431	T	C	1	1	1	1,6-anhydroglucose	EFO_0004727	Shin S	24816252	European	2014	-0.0057	0.0087	0.5114	-	3422	2	-	Shin-S_mQTL_EUR_2014
rs579459	rs579459	chr9:136154168	chr9:133278724	C	T	chr9:136141870	chr9:136141870	chr9:133266456	T	C	1	0.82314	0.99316	Concentration of medium VLDL particles	EFO_0004727	Kettunen J	27005778	European	2016	0.008576	0.01289	0.5116	+	19273	11	-	Kettunen-J_mQTL_EUR_2016
rs579459	rs579459	chr9:136154168	chr9:133278724	C	T	rs649129	chr9:136154304	-	T	C	1	1	1	Phosphatidylcholine diacyl C38:4	EFO_0004727	Draisma H	26068415	European	2015	0.004	0.006	0.5122	+	7474	7	-	Draisma-H_mQTL_EUR_2015
rs579459	rs579459	chr9:136154168	chr9:133278724	C	T	chr9:136138765	chr9:136138765	chr9:133263362	G	GCGCCCACCACTA	1	0.81767	0.99313	Cholesterol esters in large HDL	EFO_0004727	Kettunen J	27005778	European	2016	-0.01034	0.0156	0.5124	-	19273	11	-	Kettunen-J_mQTL_EUR_2016
rs579459	rs579459	chr9:136154168	chr9:133278724	C	T	rs649129	chr9:136154304	-	T	C	1	1	1	Cholesterol esters in large VLDL	EFO_0004727	Kettunen J	27005778	European	2016	0.008216	0.0124	0.5125	+	18960	11	-	Kettunen-J_mQTL_EUR_2016
rs579459	rs579459	chr9:136154168	chr9:133278724	C	T	rs495828	chr9:136154867	chr9:133279294	T	G	1	1	1	Chiro-inositol	EFO_0004727	Shin S	24816252	European	2014	0.0103	0.0158	0.5125	+	2560	2	-	Shin-S_mQTL_EUR_2014
rs579459	rs579459	chr9:136154168	chr9:133278724	C	T	rs579459	chr9:136154168	chr9:133278724	C	T	0	1	1	Total lipids in large HDL	EFO_0004727	Kettunen J	27005778	European	2016	-0.008173	0.01233	0.5126	-	19273	11	-	Kettunen-J_mQTL_EUR_2016
rs579459	rs579459	chr9:136154168	chr9:133278724	C	T	rs495828	chr9:136154867	chr9:133279294	T	G	1	1	1	Palmitate (16:0)	EFO_0004727	Shin S	24816252	European	2014	0.0015	0.0024	0.513	+	7352	2	-	Shin-S_mQTL_EUR_2014
rs579459	rs579459	chr9:136154168	chr9:133278724	C	T	rs8176643	chr9:136149709	chr9:133274293	A	AC	1	0.81767	0.99313	Total lipids in large VLDL	EFO_0004727	Kettunen J	27005778	European	2016	0.008746	0.01326	0.5131	+	18960	11	-	Kettunen-J_mQTL_EUR_2016
rs579459	rs579459	chr9:136154168	chr9:133278724	C	T	rs649129	chr9:136154304	-	T	C	1	1	1	Phosphatidylcholine diacyl C42:6	EFO_0004727	Draisma H	26068415	European	2015	-0.0033	0.005	0.5139	-	6599	6	-	Draisma-H_mQTL_EUR_2015
rs579459	rs579459	chr9:136154168	chr9:133278724	C	T	rs579459	chr9:136154168	chr9:133278724	C	T	0	1	1	Phosphatidylcholine diacyl C28:1	EFO_0004727	Draisma H	26068415	European	2015	0.0037	0.0056	0.5147	+	7476	7	-	Draisma-H_mQTL_EUR_2015
rs579459	rs579459	chr9:136154168	chr9:133278724	C	T	rs579459	chr9:136154168	chr9:133278724	C	T	0	1	1	X-10429	EFO_0004727	Shin S	24816252	European	2014	0.0023	0.0035	0.5149	+	6388	2	-	Shin-S_mQTL_EUR_2014
rs579459	rs579459	chr9:136154168	chr9:133278724	C	T	rs579459	chr9:136154168	chr9:133278724	C	T	0	1	1	Cholesterol esters in large VLDL	EFO_0004727	Kettunen J	27005778	European	2016	0.008164	0.0124	0.5153	+	18960	11	-	Kettunen-J_mQTL_EUR_2016
rs579459	rs579459	chr9:136154168	chr9:133278724	C	T	rs649129	chr9:136154304	-	T	C	1	1	1	X-10429	EFO_0004727	Shin S	24816252	European	2014	0.0023	0.0035	0.5153	+	6388	2	-	Shin-S_mQTL_EUR_2014
rs579459	rs579459	chr9:136154168	chr9:133278724	C	T	rs651007	chr9:136153875	chr9:133278431	T	C	1	1	1	Triglycerides in very large VLDL	EFO_0004727	Kettunen J	27005778	European	2016	-0.00778	0.01189	0.5159	-	21548	12	-	Kettunen-J_mQTL_EUR_2016
rs579459	rs579459	chr9:136154168	chr9:133278724	C	T	rs495828	chr9:136154867	chr9:133279294	T	G	1	1	1	X-11440	EFO_0004727	Shin S	24816252	European	2014	0.0038	0.0058	0.5167	+	7250	2	-	Shin-S_mQTL_EUR_2014
rs579459	rs579459	chr9:136154168	chr9:133278724	C	T	chr9:136149399	chr9:136149399	chr9:133273983	A	G	1	0.82865	0.9932	Concentration of very large VLDL particles	EFO_0004727	Kettunen J	27005778	European	2016	0.009511	0.01455	0.5167	+	18960	11	-	Kettunen-J_mQTL_EUR_2016
rs579459	rs579459	chr9:136154168	chr9:133278724	C	T	rs651007	chr9:136153875	chr9:133278431	T	C	1	1	1	Tryptophan betaine	EFO_0004727	Shin S	24816252	European	2014	0.0071	0.011	0.5174	+	7014	2	-	Shin-S_mQTL_EUR_2014
rs579459	rs579459	chr9:136154168	chr9:133278724	C	T	rs651007	chr9:136153875	chr9:133278431	T	C	1	1	1	10-undecenoate (11:1n1)	EFO_0004727	Shin S	24816252	European	2014	0.0022	0.0034	0.5183	+	7358	2	-	Shin-S_mQTL_EUR_2014
rs579459	rs579459	chr9:136154168	chr9:133278724	C	T	rs532436	chr9:136149830	chr9:133274414	A	G	1	0.82865	0.9932	Phospholipids in large VLDL	EFO_0004727	Kettunen J	27005778	European	2016	0.008072	0.01242	0.5189	+	21239	12	-	Kettunen-J_mQTL_EUR_2016
rs579459	rs579459	chr9:136154168	chr9:133278724	C	T	rs495828	chr9:136154867	chr9:133279294	T	G	1	1	1	Dodecanedioate	EFO_0004727	Shin S	24816252	European	2014	-0.0029	0.0045	0.5193	-	6066	2	-	Shin-S_mQTL_EUR_2014
rs579459	rs579459	chr9:136154168	chr9:133278724	C	T	chr9:136141870	chr9:136141870	chr9:133266456	T	C	1	0.82314	0.99316	CH2 groups in fatty acids	EFO_0004727	Kettunen J	27005778	European	2016	-0.008966	0.01391	0.5193	-	19021	13	-	Kettunen-J_mQTL_EUR_2016
rs579459	rs579459	chr9:136154168	chr9:133278724	C	T	rs649129	chr9:136154304	-	T	C	1	1	1	Bilirubin (E,E)*	EFO_0004727	Shin S	24816252	European	2014	-0.0045	0.0071	0.5202	-	7303	2	-	Shin-S_mQTL_EUR_2014
rs579459	rs579459	chr9:136154168	chr9:133278724	C	T	rs495828	chr9:136154867	chr9:133279294	T	G	1	1	1	X-12013	EFO_0004727	Shin S	24816252	European	2014	-0.007	0.0109	0.5202	-	1863	2	-	Shin-S_mQTL_EUR_2014
rs579459	rs579459	chr9:136154168	chr9:133278724	C	T	rs579459	chr9:136154168	chr9:133278724	C	T	0	1	1	1-eicosadienoylglycerophosphocholine*	EFO_0004727	Shin S	24816252	European	2014	0.0027	0.0042	0.5204	+	6506	2	-	Shin-S_mQTL_EUR_2014
rs579459	rs579459	chr9:136154168	chr9:133278724	C	T	rs579459	chr9:136154168	chr9:133278724	C	T	0	1	1	Bilirubin (E,E)*	EFO_0004727	Shin S	24816252	European	2014	-0.0045	0.0071	0.5204	-	7303	2	-	Shin-S_mQTL_EUR_2014
rs579459	rs579459	chr9:136154168	chr9:133278724	C	T	rs649129	chr9:136154304	-	T	C	1	1	1	1-eicosadienoylglycerophosphocholine*	EFO_0004727	Shin S	24816252	European	2014	0.0027	0.0042	0.521	+	6506	2	-	Shin-S_mQTL_EUR_2014
rs579459	rs579459	chr9:136154168	chr9:133278724	C	T	rs635634	chr9:136155000	chr9:133279427	T	C	1	0.83452	1	Ile/Val	EFO_0004727	Tukiainen T	22156771	European	2012	-0.0123	0.0192	0.521	-	8330	5	-	mQTL_2017
rs579459	rs579459	chr9:136154168	chr9:133278724	C	T	rs651007	chr9:136153875	chr9:133278431	T	C	1	1	1	X-11805	EFO_0004727	Shin S	24816252	European	2014	-0.0064	0.01	0.5217	-	2777	2	-	Shin-S_mQTL_EUR_2014
rs579459	rs579459	chr9:136154168	chr9:133278724	C	T	rs579459	chr9:136154168	chr9:133278724	C	T	0	1	1	Carnitine	EFO_0004727	Draisma H	26068415	European	2015	-0.0031	0.0049	0.5218	-	7476	7	-	Draisma-H_mQTL_EUR_2015
rs579459	rs579459	chr9:136154168	chr9:133278724	C	T	rs495828	chr9:136154867	chr9:133279294	T	G	1	1	1	X-12704	EFO_0004727	Shin S	24816252	European	2014	-0.0062	0.0097	0.522	-	1766	2	-	Shin-S_mQTL_EUR_2014
rs579459	rs579459	chr9:136154168	chr9:133278724	C	T	rs651007	chr9:136153875	chr9:133278431	T	C	1	1	1	1-heptadecanoylglycerophosphocholine	EFO_0004727	Shin S	24816252	European	2014	0.003	0.0046	0.5221	+	6998	2	-	Shin-S_mQTL_EUR_2014
rs579459	rs579459	chr9:136154168	chr9:133278724	C	T	rs651007	chr9:136153875	chr9:133278431	T	C	1	1	1	Dodecenoylcarnitine	EFO_0004727	Draisma H	26068415	European	2015	0.0043	0.0067	0.5232	+	7476	7	-	Draisma-H_mQTL_EUR_2015
rs579459	rs579459	chr9:136154168	chr9:133278724	C	T	rs579459	chr9:136154168	chr9:133278724	C	T	0	1	1	X-12230	EFO_0004727	Shin S	24816252	European	2014	-0.0044	0.0069	0.5235	-	5328	2	-	Shin-S_mQTL_EUR_2014
rs579459	rs579459	chr9:136154168	chr9:133278724	C	T	rs649129	chr9:136154304	-	T	C	1	1	1	X-12230	EFO_0004727	Shin S	24816252	European	2014	-0.0044	0.0069	0.5235	-	5328	2	-	Shin-S_mQTL_EUR_2014
rs579459	rs579459	chr9:136154168	chr9:133278724	C	T	rs495828	chr9:136154867	chr9:133279294	T	G	1	1	1	Glycocholate	EFO_0004727	Shin S	24816252	European	2014	-0.0045	0.0071	0.5241	-	5624	2	-	Shin-S_mQTL_EUR_2014
rs579459	rs579459	chr9:136154168	chr9:133278724	C	T	chr9:136138765	chr9:136138765	chr9:133263362	G	GCGCCCACCACTA	1	0.81767	0.99313	Free cholesterol in very large HDL	EFO_0004727	Kettunen J	27005778	European	2016	-0.009945	0.01559	0.5242	-	21542	12	-	Kettunen-J_mQTL_EUR_2016
rs579459	rs579459	chr9:136154168	chr9:133278724	C	T	rs579459	chr9:136154168	chr9:133278724	C	T	0	1	1	N-Butyl Oleate	EFO_0004727	Shin S	24816252	European	2014	0.0023	0.0037	0.5257	+	4317	2	-	Shin-S_mQTL_EUR_2014
rs579459	rs579459	chr9:136154168	chr9:133278724	C	T	rs649129	chr9:136154304	-	T	C	1	1	1	N-Butyl Oleate	EFO_0004727	Shin S	24816252	European	2014	0.0023	0.0037	0.5259	+	4317	2	-	Shin-S_mQTL_EUR_2014
rs579459	rs579459	chr9:136154168	chr9:133278724	C	T	rs579459	chr9:136154168	chr9:133278724	C	T	0	1	1	X-11485	EFO_0004727	Shin S	24816252	European	2014	0.0041	0.0064	0.526	+	4311	2	-	Shin-S_mQTL_EUR_2014
rs579459	rs579459	chr9:136154168	chr9:133278724	C	T	rs649129	chr9:136154304	-	T	C	1	1	1	X-11485	EFO_0004727	Shin S	24816252	European	2014	0.0041	0.0064	0.526	+	4311	2	-	Shin-S_mQTL_EUR_2014
rs579459	rs579459	chr9:136154168	chr9:133278724	C	T	rs635634	chr9:136155000	chr9:133279427	T	C	1	0.83452	1	XL-HDL-CE	EFO_0004727	Tukiainen T	22156771	European	2012	-0.0122	0.0193	0.526	-	8330	5	-	mQTL_2017
rs579459	rs579459	chr9:136154168	chr9:133278724	C	T	rs495828	chr9:136154867	chr9:133279294	T	G	1	1	1	X-14374	EFO_0004727	Shin S	24816252	European	2014	-0.0022	0.0035	0.5268	-	7184	2	-	Shin-S_mQTL_EUR_2014
rs579459	rs579459	chr9:136154168	chr9:133278724	C	T	rs651007	chr9:136153875	chr9:133278431	T	C	1	1	1	3-carboxy-4-methyl-5-propyl-2-furanpropanoate (CMPF)	EFO_0004727	Shin S	24816252	European	2014	0.0059	0.0094	0.5274	+	7363	2	-	Shin-S_mQTL_EUR_2014
rs579459	rs579459	chr9:136154168	chr9:133278724	C	T	rs651007	chr9:136153875	chr9:133278431	T	C	1	1	1	X-14374	EFO_0004727	Shin S	24816252	European	2014	-0.0025	0.004	0.5277	-	7184	2	-	Shin-S_mQTL_EUR_2014
rs579459	rs579459	chr9:136154168	chr9:133278724	C	T	rs651007	chr9:136153875	chr9:133278431	T	C	1	1	1	Stearate (18:0)	EFO_0004727	Shin S	24816252	European	2014	0.0015	0.0024	0.5278	+	7355	2	-	Shin-S_mQTL_EUR_2014
rs579459	rs579459	chr9:136154168	chr9:133278724	C	T	rs532436	chr9:136149830	chr9:133274414	A	G	1	0.82865	0.9932	Cholesterol esters in large VLDL	EFO_0004727	Kettunen J	27005778	European	2016	0.008238	0.0129	0.5278	+	18960	11	-	Kettunen-J_mQTL_EUR_2016
rs579459	rs579459	chr9:136154168	chr9:133278724	C	T	rs651007	chr9:136153875	chr9:133278431	T	C	1	1	1	Nonaylcarnitine	EFO_0004727	Draisma H	26068415	European	2015	-0.0071	0.0112	0.528	-	4562	4	-	Draisma-H_mQTL_EUR_2015
rs579459	rs579459	chr9:136154168	chr9:133278724	C	T	rs649129	chr9:136154304	-	T	C	1	1	1	X-14374	EFO_0004727	Shin S	24816252	European	2014	-0.0022	0.0035	0.528	-	7184	2	-	Shin-S_mQTL_EUR_2014
rs579459	rs579459	chr9:136154168	chr9:133278724	C	T	rs579459	chr9:136154168	chr9:133278724	C	T	0	1	1	X-14374	EFO_0004727	Shin S	24816252	European	2014	-0.0022	0.0035	0.5281	-	7184	2	-	Shin-S_mQTL_EUR_2014
rs579459	rs579459	chr9:136154168	chr9:133278724	C	T	rs495828	chr9:136154867	chr9:133279294	T	G	1	1	1	Allantoin	EFO_0004727	Shin S	24816252	European	2014	-0.0029	0.0046	0.5282	-	5344	2	-	Shin-S_mQTL_EUR_2014
rs579459	rs579459	chr9:136154168	chr9:133278724	C	T	rs635634	chr9:136155000	chr9:133279427	T	C	1	0.83452	1	Tot-CH	EFO_0004727	Tukiainen T	22156771	European	2012	0.0122	0.0193	0.529	+	8330	5	-	mQTL_2017
rs579459	rs579459	chr9:136154168	chr9:133278724	C	T	rs495828	chr9:136154867	chr9:133279294	T	G	1	1	1	Phosphatidylcholine diacyl C28:1	EFO_0004727	Draisma H	26068415	European	2015	0.0035	0.0056	0.53	+	7476	7	-	Draisma-H_mQTL_EUR_2015
rs579459	rs579459	chr9:136154168	chr9:133278724	C	T	rs651007	chr9:136153875	chr9:133278431	T	C	1	1	1	X-12261	EFO_0004727	Shin S	24816252	European	2014	0.0077	0.0123	0.5302	+	1027	2	-	Shin-S_mQTL_EUR_2014
rs579459	rs579459	chr9:136154168	chr9:133278724	C	T	rs635634	chr9:136155000	chr9:133279427	T	C	1	0.83452	1	Ratio of bis allylic bonds to double bonds in lipids	EFO_0004727	Kettunen J	27005778	European	2016	0.009732	0.01539	0.5303	+	13524	10	-	Kettunen-J_mQTL_EUR_2016
rs579459	rs579459	chr9:136154168	chr9:133278724	C	T	rs635634	chr9:136155000	chr9:133279427	T	C	1	0.83452	1	AcO/AcAcO	EFO_0004727	Tukiainen T	22156771	European	2012	0.012	0.0192	0.531	+	8330	5	-	mQTL_2017
rs579459	rs579459	chr9:136154168	chr9:133278724	C	T	rs579459	chr9:136154168	chr9:133278724	C	T	0	1	1	Phosphatidylcholine diacyl C42:6	EFO_0004727	Draisma H	26068415	European	2015	-0.0031	0.005	0.5313	-	6599	6	-	Draisma-H_mQTL_EUR_2015
rs579459	rs579459	chr9:136154168	chr9:133278724	C	T	rs579459	chr9:136154168	chr9:133278724	C	T	0	1	1	Dehydroisoandrosterone sulfate (DHEA-S)	EFO_0004727	Shin S	24816252	European	2014	0.0036	0.0057	0.5316	+	7346	2	-	Shin-S_mQTL_EUR_2014
rs579459	rs579459	chr9:136154168	chr9:133278724	C	T	rs649129	chr9:136154304	-	T	C	1	1	1	Dehydroisoandrosterone sulfate (DHEA-S)	EFO_0004727	Shin S	24816252	European	2014	0.0036	0.0057	0.5318	+	7346	2	-	Shin-S_mQTL_EUR_2014
rs579459	rs579459	chr9:136154168	chr9:133278724	C	T	rs495828	chr9:136154867	chr9:133279294	T	G	1	1	1	X-08988	EFO_0004727	Shin S	24816252	European	2014	0.0017	0.0027	0.5325	+	7329	2	-	Shin-S_mQTL_EUR_2014
rs579459	rs579459	chr9:136154168	chr9:133278724	C	T	rs8176643	chr9:136149709	chr9:133274293	A	AC	1	0.81767	0.99313	Cholesterol esters in large VLDL	EFO_0004727	Kettunen J	27005778	European	2016	0.008377	0.01327	0.5326	+	18960	11	-	Kettunen-J_mQTL_EUR_2016
rs579459	rs579459	chr9:136154168	chr9:133278724	C	T	rs495828	chr9:136154867	chr9:133279294	T	G	1	1	1	Bradykinin, des-arg(9)	EFO_0004727	Shin S	24816252	European	2014	-0.0074	0.0119	0.5328	-	4452	2	-	Shin-S_mQTL_EUR_2014
rs579459	rs579459	chr9:136154168	chr9:133278724	C	T	rs651007	chr9:136153875	chr9:133278431	T	C	1	1	1	X-02973	EFO_0004727	Shin S	24816252	European	2014	0.0011	0.0017	0.5332	+	7314	2	-	Shin-S_mQTL_EUR_2014
rs579459	rs579459	chr9:136154168	chr9:133278724	C	T	rs649129	chr9:136154304	-	T	C	1	1	1	Phosphatidylcholine diacyl C28:1	EFO_0004727	Draisma H	26068415	European	2015	0.0035	0.0056	0.5332	+	7476	7	-	Draisma-H_mQTL_EUR_2015
rs579459	rs579459	chr9:136154168	chr9:133278724	C	T	rs649129	chr9:136154304	-	T	C	1	1	1	Pyroglutamylglycine	EFO_0004727	Shin S	24816252	European	2014	-0.0062	0.01	0.5332	-	1558	2	-	Shin-S_mQTL_EUR_2014
rs579459	rs579459	chr9:136154168	chr9:133278724	C	T	rs579459	chr9:136154168	chr9:133278724	C	T	0	1	1	Pyroglutamylglycine	EFO_0004727	Shin S	24816252	European	2014	-0.0062	0.01	0.5337	-	1558	2	-	Shin-S_mQTL_EUR_2014
rs579459	rs579459	chr9:136154168	chr9:133278724	C	T	rs495828	chr9:136154867	chr9:133279294	T	G	1	1	1	3-(3-hydroxyphenyl)propionate	EFO_0004727	Shin S	24816252	European	2014	-0.0081	0.013	0.5344	-	1098	2	-	Shin-S_mQTL_EUR_2014
rs579459	rs579459	chr9:136154168	chr9:133278724	C	T	rs651007	chr9:136153875	chr9:133278431	T	C	1	1	1	X-10506	EFO_0004727	Shin S	24816252	European	2014	-0.0016	0.0026	0.5345	-	7268	2	-	Shin-S_mQTL_EUR_2014
rs579459	rs579459	chr9:136154168	chr9:133278724	C	T	rs635634	chr9:136155000	chr9:133279427	T	C	1	0.83452	1	Concentration of medium VLDL particles	EFO_0004727	Kettunen J	27005778	European	2016	0.008081	0.01284	0.5346	+	19273	11	-	Kettunen-J_mQTL_EUR_2016
rs579459	rs579459	chr9:136154168	chr9:133278724	C	T	rs651007	chr9:136153875	chr9:133278431	T	C	1	1	1	X-12441	EFO_0004727	Shin S	24816252	European	2014	0.0082	0.0133	0.5348	+	2725	2	-	Shin-S_mQTL_EUR_2014
rs579459	rs579459	chr9:136154168	chr9:133278724	C	T	rs635634	chr9:136155000	chr9:133279427	T	C	1	0.83452	1	Lac/Cit	EFO_0004727	Tukiainen T	22156771	European	2012	-0.012	0.0194	0.535	-	8330	5	-	mQTL_2017
rs579459	rs579459	chr9:136154168	chr9:133278724	C	T	rs579459	chr9:136154168	chr9:133278724	C	T	0	1	1	1,6-anhydroglucose	EFO_0004727	Shin S	24816252	European	2014	-0.0054	0.0086	0.5351	-	3422	2	-	Shin-S_mQTL_EUR_2014
rs579459	rs579459	chr9:136154168	chr9:133278724	C	T	chr9:136149399	chr9:136149399	chr9:133273983	A	G	1	0.82865	0.9932	Serum total triglycerides	EFO_0004727	Kettunen J	27005778	European	2016	0.008454	0.01349	0.5353	+	21545	12	-	Kettunen-J_mQTL_EUR_2016
rs579459	rs579459	chr9:136154168	chr9:133278724	C	T	rs649129	chr9:136154304	-	T	C	1	1	1	1,6-anhydroglucose	EFO_0004727	Shin S	24816252	European	2014	-0.0054	0.0086	0.5355	-	3422	2	-	Shin-S_mQTL_EUR_2014
rs579459	rs579459	chr9:136154168	chr9:133278724	C	T	rs495828	chr9:136154867	chr9:133279294	T	G	1	1	1	Total lipids in large VLDL	EFO_0004727	Kettunen J	27005778	European	2016	0.007653	0.01225	0.5356	+	18960	11	-	Kettunen-J_mQTL_EUR_2016
rs579459	rs579459	chr9:136154168	chr9:133278724	C	T	chr9:136141870	chr9:136141870	chr9:133266456	T	C	1	0.82314	0.99316	Phospholipids in large VLDL	EFO_0004727	Kettunen J	27005778	European	2016	0.007772	0.01246	0.5359	+	21239	12	-	Kettunen-J_mQTL_EUR_2016
rs579459	rs579459	chr9:136154168	chr9:133278724	C	T	rs651007	chr9:136153875	chr9:133278431	T	C	1	1	1	X-11327	EFO_0004727	Shin S	24816252	European	2014	-0.0016	0.0026	0.5372	-	7229	2	-	Shin-S_mQTL_EUR_2014
rs579459	rs579459	chr9:136154168	chr9:133278724	C	T	rs495828	chr9:136154867	chr9:133279294	T	G	1	1	1	Phosphatidylcholine diacyl C38:3	EFO_0004727	Draisma H	26068415	European	2015	0.0035	0.0057	0.538	+	7475	7	-	Draisma-H_mQTL_EUR_2015
rs579459	rs579459	chr9:136154168	chr9:133278724	C	T	rs649129	chr9:136154304	-	T	C	1	1	1	X-11795	EFO_0004727	Shin S	24816252	European	2014	0.0025	0.0041	0.5385	+	7319	2	-	Shin-S_mQTL_EUR_2014
rs579459	rs579459	chr9:136154168	chr9:133278724	C	T	rs579459	chr9:136154168	chr9:133278724	C	T	0	1	1	X-11795	EFO_0004727	Shin S	24816252	European	2014	0.0025	0.0041	0.5388	+	7319	2	-	Shin-S_mQTL_EUR_2014
rs579459	rs579459	chr9:136154168	chr9:133278724	C	T	chr9:136149399	chr9:136149399	chr9:133273983	A	G	1	0.82865	0.9932	Glycerol	EFO_0004727	Kettunen J	27005778	European	2016	-0.007882	0.01284	0.5394	-	20235	12	-	Kettunen-J_mQTL_EUR_2016
rs579459	rs579459	chr9:136154168	chr9:133278724	C	T	rs579459	chr9:136154168	chr9:133278724	C	T	0	1	1	Nonaylcarnitine	EFO_0004727	Draisma H	26068415	European	2015	-0.0066	0.0108	0.54	-	4562	4	-	Draisma-H_mQTL_EUR_2015
rs579459	rs579459	chr9:136154168	chr9:133278724	C	T	rs532436	chr9:136149830	chr9:133274414	A	G	1	0.82865	0.9932	Glycerol	EFO_0004727	Kettunen J	27005778	European	2016	-0.007856	0.01285	0.5408	-	20235	12	-	Kettunen-J_mQTL_EUR_2016
rs579459	rs579459	chr9:136154168	chr9:133278724	C	T	rs495828	chr9:136154867	chr9:133279294	T	G	1	1	1	Cholesterol esters in large VLDL	EFO_0004727	Kettunen J	27005778	European	2016	0.00757	0.01226	0.5414	+	18960	11	-	Kettunen-J_mQTL_EUR_2016
rs579459	rs579459	chr9:136154168	chr9:133278724	C	T	rs651007	chr9:136153875	chr9:133278431	T	C	1	1	1	X-02249	EFO_0004727	Shin S	24816252	European	2014	-0.0027	0.0045	0.5419	-	7369	2	-	Shin-S_mQTL_EUR_2014
rs579459	rs579459	chr9:136154168	chr9:133278724	C	T	rs651007	chr9:136153875	chr9:133278431	T	C	1	1	1	X-11438	EFO_0004727	Shin S	24816252	European	2014	-0.0029	0.0048	0.5422	-	6658	2	-	Shin-S_mQTL_EUR_2014
rs579459	rs579459	chr9:136154168	chr9:133278724	C	T	rs495828	chr9:136154867	chr9:133279294	T	G	1	1	1	X-11204	EFO_0004727	Shin S	24816252	European	2014	-0.0011	0.0018	0.5432	-	7350	2	-	Shin-S_mQTL_EUR_2014
rs579459	rs579459	chr9:136154168	chr9:133278724	C	T	rs532436	chr9:136149830	chr9:133274414	A	G	1	0.82865	0.9932	CH2 groups in fatty acids	EFO_0004727	Kettunen J	27005778	European	2016	-0.008443	0.01389	0.5432	-	19021	13	-	Kettunen-J_mQTL_EUR_2016
rs579459	rs579459	chr9:136154168	chr9:133278724	C	T	rs649129	chr9:136154304	-	T	C	1	1	1	Carnitine	EFO_0004727	Draisma H	26068415	European	2015	-0.003	0.0049	0.5433	-	7476	7	-	Draisma-H_mQTL_EUR_2015
rs579459	rs579459	chr9:136154168	chr9:133278724	C	T	rs651007	chr9:136153875	chr9:133278431	T	C	1	1	1	X-12696	EFO_0004727	Shin S	24816252	European	2014	-0.0021	0.0034	0.5439	-	6994	2	-	Shin-S_mQTL_EUR_2014
rs579459	rs579459	chr9:136154168	chr9:133278724	C	T	chr9:136149399	chr9:136149399	chr9:133273983	A	G	1	0.82865	0.9932	Ratio of bis allylic bonds to double bonds in lipids	EFO_0004727	Kettunen J	27005778	European	2016	0.0094	0.01537	0.5441	+	13524	10	-	Kettunen-J_mQTL_EUR_2016
rs579459	rs579459	chr9:136154168	chr9:133278724	C	T	chr9:136149399	chr9:136149399	chr9:133273983	A	G	1	0.82865	0.9932	CH2 groups in fatty acids	EFO_0004727	Kettunen J	27005778	European	2016	-0.008423	0.01389	0.5442	-	19021	13	-	Kettunen-J_mQTL_EUR_2016
rs579459	rs579459	chr9:136154168	chr9:133278724	C	T	rs651007	chr9:136153875	chr9:133278431	T	C	1	1	1	Cyclo(leu-pro)	EFO_0004727	Shin S	24816252	European	2014	-0.0043	0.0071	0.5444	-	4520	2	-	Shin-S_mQTL_EUR_2014
rs579459	rs579459	chr9:136154168	chr9:133278724	C	T	rs532436	chr9:136149830	chr9:133274414	A	G	1	0.82865	0.9932	Ratio of bis allylic bonds to double bonds in lipids	EFO_0004727	Kettunen J	27005778	European	2016	0.009393	0.01537	0.5444	+	13524	10	-	Kettunen-J_mQTL_EUR_2016
rs579459	rs579459	chr9:136154168	chr9:133278724	C	T	rs579459	chr9:136154168	chr9:133278724	C	T	0	1	1	Phosphatidylcholine diacyl C38:6	EFO_0004727	Draisma H	26068415	European	2015	-0.0043	0.0071	0.5445	-	7475	7	-	Draisma-H_mQTL_EUR_2015
rs579459	rs579459	chr9:136154168	chr9:133278724	C	T	rs495828	chr9:136154867	chr9:133279294	T	G	1	1	1	Phosphatidylcholine diacyl C38:6	EFO_0004727	Draisma H	26068415	European	2015	-0.0043	0.0071	0.5446	-	7475	7	-	Draisma-H_mQTL_EUR_2015
rs579459	rs579459	chr9:136154168	chr9:133278724	C	T	rs495828	chr9:136154867	chr9:133279294	T	G	1	1	1	Concentration of medium VLDL particles	EFO_0004727	Kettunen J	27005778	European	2016	0.007458	0.01218	0.5457	+	19273	11	-	Kettunen-J_mQTL_EUR_2016
rs579459	rs579459	chr9:136154168	chr9:133278724	C	T	rs635634	chr9:136155000	chr9:133279427	T	C	1	0.83452	1	Leu	EFO_0004727	Tukiainen T	22156771	European	2012	0.0115	0.0191	0.547	+	8330	5	-	mQTL_2017
rs579459	rs579459	chr9:136154168	chr9:133278724	C	T	rs495828	chr9:136154867	chr9:133279294	T	G	1	1	1	Octadecanedioate	EFO_0004727	Shin S	24816252	European	2014	-0.0026	0.0044	0.5482	-	6876	2	-	Shin-S_mQTL_EUR_2014
rs579459	rs579459	chr9:136154168	chr9:133278724	C	T	rs649129	chr9:136154304	-	T	C	1	1	1	Palmitoylcarnitine	EFO_0004727	Shin S	24816252	European	2014	-0.0021	0.0035	0.5483	-	7259	2	-	Shin-S_mQTL_EUR_2014
rs579459	rs579459	chr9:136154168	chr9:133278724	C	T	rs579459	chr9:136154168	chr9:133278724	C	T	0	1	1	Palmitoylcarnitine	EFO_0004727	Shin S	24816252	European	2014	-0.0021	0.0035	0.5484	-	7259	2	-	Shin-S_mQTL_EUR_2014
rs579459	rs579459	chr9:136154168	chr9:133278724	C	T	rs579459	chr9:136154168	chr9:133278724	C	T	0	1	1	X-12100	EFO_0004727	Shin S	24816252	European	2014	-0.0016	0.0026	0.5485	-	7066	2	-	Shin-S_mQTL_EUR_2014
rs579459	rs579459	chr9:136154168	chr9:133278724	C	T	rs649129	chr9:136154304	-	T	C	1	1	1	X-12100	EFO_0004727	Shin S	24816252	European	2014	-0.0016	0.0026	0.5486	-	7066	2	-	Shin-S_mQTL_EUR_2014
rs579459	rs579459	chr9:136154168	chr9:133278724	C	T	rs635634	chr9:136155000	chr9:133279427	T	C	1	0.83452	1	AcAcO	EFO_0004727	Tukiainen T	22156771	European	2012	-0.0115	0.0192	0.549	-	8330	5	-	mQTL_2017
rs579459	rs579459	chr9:136154168	chr9:133278724	C	T	rs649129	chr9:136154304	-	T	C	1	1	1	Phosphatidylcholine diacyl C36:4	EFO_0004727	Draisma H	26068415	European	2015	0.0033	0.0055	0.5492	+	7476	7	-	Draisma-H_mQTL_EUR_2015
rs579459	rs579459	chr9:136154168	chr9:133278724	C	T	rs532436	chr9:136149830	chr9:133274414	A	G	1	0.82865	0.9932	Free cholesterol in very large HDL	EFO_0004727	Kettunen J	27005778	European	2016	-0.007418	0.01236	0.5492	-	21542	12	-	Kettunen-J_mQTL_EUR_2016
rs579459	rs579459	chr9:136154168	chr9:133278724	C	T	rs579459	chr9:136154168	chr9:133278724	C	T	0	1	1	Phosphatidylcholine diacyl C38:4	EFO_0004727	Draisma H	26068415	European	2015	0.0036	0.006	0.5501	+	7474	7	-	Draisma-H_mQTL_EUR_2015
rs579459	rs579459	chr9:136154168	chr9:133278724	C	T	rs649129	chr9:136154304	-	T	C	1	1	1	Cis-4-decenoyl carnitine	EFO_0004727	Shin S	24816252	European	2014	-0.0026	0.0044	0.5507	-	7219	2	-	Shin-S_mQTL_EUR_2014
rs579459	rs579459	chr9:136154168	chr9:133278724	C	T	rs649129	chr9:136154304	-	T	C	1	1	1	Acetylcarnitine	EFO_0004727	Draisma H	26068415	European	2015	0.0046	0.0078	0.5509	+	7476	7	-	Draisma-H_mQTL_EUR_2015
rs579459	rs579459	chr9:136154168	chr9:133278724	C	T	rs579459	chr9:136154168	chr9:133278724	C	T	0	1	1	Cis-4-decenoyl carnitine	EFO_0004727	Shin S	24816252	European	2014	-0.0026	0.0044	0.551	-	7219	2	-	Shin-S_mQTL_EUR_2014
rs579459	rs579459	chr9:136154168	chr9:133278724	C	T	chr9:136149399	chr9:136149399	chr9:133273983	A	G	1	0.82865	0.9932	Concentration of very large HDL particles	EFO_0004727	Kettunen J	27005778	European	2016	-0.008497	0.01413	0.551	-	19273	11	-	Kettunen-J_mQTL_EUR_2016
rs579459	rs579459	chr9:136154168	chr9:133278724	C	T	rs8176643	chr9:136149709	chr9:133274293	A	AC	1	0.81767	0.99313	Free cholesterol in large HDL	EFO_0004727	Kettunen J	27005778	European	2016	-0.007679	0.01276	0.5511	-	21559	12	-	Kettunen-J_mQTL_EUR_2016
rs579459	rs579459	chr9:136154168	chr9:133278724	C	T	rs651007	chr9:136153875	chr9:133278431	T	C	1	1	1	X-03094	EFO_0004727	Shin S	24816252	European	2014	0.0015	0.0025	0.5517	+	7356	2	-	Shin-S_mQTL_EUR_2014
rs579459	rs579459	chr9:136154168	chr9:133278724	C	T	rs579459	chr9:136154168	chr9:133278724	C	T	0	1	1	X-14662	EFO_0004727	Shin S	24816252	European	2014	-0.0048	0.0081	0.5521	-	3977	2	-	Shin-S_mQTL_EUR_2014
rs579459	rs579459	chr9:136154168	chr9:133278724	C	T	rs649129	chr9:136154304	-	T	C	1	1	1	X-14662	EFO_0004727	Shin S	24816252	European	2014	-0.0048	0.0081	0.5523	-	3977	2	-	Shin-S_mQTL_EUR_2014
rs579459	rs579459	chr9:136154168	chr9:133278724	C	T	chr9:136138765	chr9:136138765	chr9:133263362	G	GCGCCCACCACTA	1	0.81767	0.99313	Phospholipids in large VLDL	EFO_0004727	Kettunen J	27005778	European	2016	0.009383	0.01567	0.5523	+	21239	12	-	Kettunen-J_mQTL_EUR_2016
rs579459	rs579459	chr9:136154168	chr9:133278724	C	T	rs579459	chr9:136154168	chr9:133278724	C	T	0	1	1	Leucylleucine	EFO_0004727	Shin S	24816252	European	2014	-0.0035	0.0058	0.5524	-	3248	2	-	Shin-S_mQTL_EUR_2014
rs579459	rs579459	chr9:136154168	chr9:133278724	C	T	chr9:136141870	chr9:136141870	chr9:133266456	T	C	1	0.82314	0.99316	Glycerol	EFO_0004727	Kettunen J	27005778	European	2016	-0.007623	0.01283	0.5525	-	20235	12	-	Kettunen-J_mQTL_EUR_2016
rs579459	rs579459	chr9:136154168	chr9:133278724	C	T	rs651007	chr9:136153875	chr9:133278431	T	C	1	1	1	1-palmitoleoylglycerophosphocholine*	EFO_0004727	Shin S	24816252	European	2014	-0.0021	0.0036	0.5528	-	7364	2	-	Shin-S_mQTL_EUR_2014
rs579459	rs579459	chr9:136154168	chr9:133278724	C	T	rs649129	chr9:136154304	-	T	C	1	1	1	Leucylleucine	EFO_0004727	Shin S	24816252	European	2014	-0.0035	0.0058	0.5528	-	3248	2	-	Shin-S_mQTL_EUR_2014
rs579459	rs579459	chr9:136154168	chr9:133278724	C	T	rs579459	chr9:136154168	chr9:133278724	C	T	0	1	1	1-palmitoylglycerophosphoinositol*	EFO_0004727	Shin S	24816252	European	2014	0.0026	0.0043	0.5534	+	5979	2	-	Shin-S_mQTL_EUR_2014
rs579459	rs579459	chr9:136154168	chr9:133278724	C	T	rs649129	chr9:136154304	-	T	C	1	1	1	1-palmitoylglycerophosphoinositol*	EFO_0004727	Shin S	24816252	European	2014	0.0026	0.0043	0.5535	+	5979	2	-	Shin-S_mQTL_EUR_2014
rs579459	rs579459	chr9:136154168	chr9:133278724	C	T	rs651007	chr9:136153875	chr9:133278431	T	C	1	1	1	Phosphatidylcholine diacyl C42:6	EFO_0004727	Draisma H	26068415	European	2015	-0.003	0.0052	0.5544	-	6599	6	-	Draisma-H_mQTL_EUR_2015
rs579459	rs579459	chr9:136154168	chr9:133278724	C	T	rs495828	chr9:136154867	chr9:133279294	T	G	1	1	1	Phosphatidylcholine acyl-alkyl C38:0	EFO_0004727	Draisma H	26068415	European	2015	-0.0039	0.0066	0.5546	-	7474	7	-	Draisma-H_mQTL_EUR_2015
rs579459	rs579459	chr9:136154168	chr9:133278724	C	T	rs495828	chr9:136154867	chr9:133279294	T	G	1	1	1	lysoPhosphatidylcholine acyl C20:4	EFO_0004727	Draisma H	26068415	European	2015	-0.0042	0.007	0.5546	-	7475	7	-	Draisma-H_mQTL_EUR_2015
rs579459	rs579459	chr9:136154168	chr9:133278724	C	T	rs579459	chr9:136154168	chr9:133278724	C	T	0	1	1	Oleate (18:1n9)	EFO_0004727	Shin S	24816252	European	2014	0.0017	0.003	0.555	+	7323	2	-	Shin-S_mQTL_EUR_2014
rs579459	rs579459	chr9:136154168	chr9:133278724	C	T	rs649129	chr9:136154304	-	T	C	1	1	1	Oleate (18:1n9)	EFO_0004727	Shin S	24816252	European	2014	0.0017	0.003	0.5556	+	7323	2	-	Shin-S_mQTL_EUR_2014
rs579459	rs579459	chr9:136154168	chr9:133278724	C	T	rs8176643	chr9:136149709	chr9:133274293	A	AC	1	0.81767	0.99313	Phospholipids in large VLDL	EFO_0004727	Kettunen J	27005778	European	2016	0.007607	0.01284	0.5564	+	21239	12	-	Kettunen-J_mQTL_EUR_2016
rs579459	rs579459	chr9:136154168	chr9:133278724	C	T	rs651007	chr9:136153875	chr9:133278431	T	C	1	1	1	Leucylleucine	EFO_0004727	Shin S	24816252	European	2014	-0.0035	0.0059	0.5566	-	3248	2	-	Shin-S_mQTL_EUR_2014
rs579459	rs579459	chr9:136154168	chr9:133278724	C	T	rs579459	chr9:136154168	chr9:133278724	C	T	0	1	1	Pyroglutamine*	EFO_0004727	Shin S	24816252	European	2014	-0.0026	0.0045	0.5567	-	7354	2	-	Shin-S_mQTL_EUR_2014
rs579459	rs579459	chr9:136154168	chr9:133278724	C	T	rs649129	chr9:136154304	-	T	C	1	1	1	Pyroglutamine*	EFO_0004727	Shin S	24816252	European	2014	-0.0026	0.0045	0.5569	-	7354	2	-	Shin-S_mQTL_EUR_2014
rs579459	rs579459	chr9:136154168	chr9:133278724	C	T	rs495828	chr9:136154867	chr9:133279294	T	G	1	1	1	2-tetradecenoyl carnitine	EFO_0004727	Shin S	24816252	European	2014	-0.003	0.0051	0.5574	-	6595	2	-	Shin-S_mQTL_EUR_2014
rs579459	rs579459	chr9:136154168	chr9:133278724	C	T	rs635634	chr9:136155000	chr9:133279427	T	C	1	0.83452	1	BCAAs	EFO_0004727	Tukiainen T	22156771	European	2012	0.0112	0.0191	0.558	+	8330	5	-	mQTL_2017
rs579459	rs579459	chr9:136154168	chr9:133278724	C	T	rs635634	chr9:136155000	chr9:133279427	T	C	1	0.83452	1	S-HDL-L	EFO_0004727	Tukiainen T	22156771	European	2012	0.0113	0.0192	0.558	+	8330	5	-	mQTL_2017
rs579459	rs579459	chr9:136154168	chr9:133278724	C	T	rs651007	chr9:136153875	chr9:133278431	T	C	1	1	1	Phenylacetylglutamine	EFO_0004727	Shin S	24816252	European	2014	-0.0035	0.006	0.5582	-	7364	2	-	Shin-S_mQTL_EUR_2014
rs579459	rs579459	chr9:136154168	chr9:133278724	C	T	rs649129	chr9:136154304	-	T	C	1	1	1	Concentration of medium VLDL particles	EFO_0004727	Kettunen J	27005778	European	2016	0.007313	0.01233	0.5583	+	19273	11	-	Kettunen-J_mQTL_EUR_2016
rs579459	rs579459	chr9:136154168	chr9:133278724	C	T	rs649129	chr9:136154304	-	T	C	1	1	1	Phosphatidylcholine diacyl C38:6	EFO_0004727	Draisma H	26068415	European	2015	-0.0042	0.0071	0.5585	-	7475	7	-	Draisma-H_mQTL_EUR_2015
rs579459	rs579459	chr9:136154168	chr9:133278724	C	T	rs651007	chr9:136153875	chr9:133278431	T	C	1	1	1	Androsterone sulfate	EFO_0004727	Shin S	24816252	European	2014	-0.0047	0.008	0.5586	-	7338	2	-	Shin-S_mQTL_EUR_2014
rs579459	rs579459	chr9:136154168	chr9:133278724	C	T	rs495828	chr9:136154867	chr9:133279294	T	G	1	1	1	Decanoylcarnitine	EFO_0004727	Draisma H	26068415	European	2015	0.0076	0.0131	0.5592	+	2733	2	-	Draisma-H_mQTL_EUR_2015
rs579459	rs579459	chr9:136154168	chr9:133278724	C	T	rs651007	chr9:136153875	chr9:133278431	T	C	1	1	1	2-hydroxyglutarate	EFO_0004727	Shin S	24816252	European	2014	-0.0024	0.0041	0.5593	-	5932	2	-	Shin-S_mQTL_EUR_2014
rs579459	rs579459	chr9:136154168	chr9:133278724	C	T	rs579459	chr9:136154168	chr9:133278724	C	T	0	1	1	Decanoylcarnitine	EFO_0004727	Draisma H	26068415	European	2015	0.0076	0.013	0.5596	+	2733	2	-	Draisma-H_mQTL_EUR_2015
rs579459	rs579459	chr9:136154168	chr9:133278724	C	T	rs649129	chr9:136154304	-	T	C	1	1	1	Decanoylcarnitine	EFO_0004727	Draisma H	26068415	European	2015	0.0076	0.013	0.5596	+	2733	2	-	Draisma-H_mQTL_EUR_2015
rs579459	rs579459	chr9:136154168	chr9:133278724	C	T	rs579459	chr9:136154168	chr9:133278724	C	T	0	1	1	X-11530	EFO_0004727	Shin S	24816252	European	2014	0.003	0.0052	0.5601	+	6967	2	-	Shin-S_mQTL_EUR_2014
rs579459	rs579459	chr9:136154168	chr9:133278724	C	T	rs649129	chr9:136154304	-	T	C	1	1	1	X-11530	EFO_0004727	Shin S	24816252	European	2014	0.003	0.0052	0.5607	+	6967	2	-	Shin-S_mQTL_EUR_2014
rs579459	rs579459	chr9:136154168	chr9:133278724	C	T	rs649129	chr9:136154304	-	T	C	1	1	1	Nonaylcarnitine	EFO_0004727	Draisma H	26068415	European	2015	-0.0063	0.0108	0.561	-	4562	4	-	Draisma-H_mQTL_EUR_2015
rs579459	rs579459	chr9:136154168	chr9:133278724	C	T	rs579459	chr9:136154168	chr9:133278724	C	T	0	1	1	Concentration of medium VLDL particles	EFO_0004727	Kettunen J	27005778	European	2016	0.007261	0.01233	0.5611	+	19273	11	-	Kettunen-J_mQTL_EUR_2016
rs579459	rs579459	chr9:136154168	chr9:133278724	C	T	rs600038	chr9:136151806	chr9:133276354	C	T	1	0.99411	1	Total lipids in large HDL	EFO_0004727	Kettunen J	27005778	European	2016	-0.007236	0.01232	0.5616	-	19273	11	-	Kettunen-J_mQTL_EUR_2016
rs579459	rs579459	chr9:136154168	chr9:133278724	C	T	rs495828	chr9:136154867	chr9:133279294	T	G	1	1	1	Oleoylcarnitine	EFO_0004727	Shin S	24816252	European	2014	-0.0025	0.0043	0.562	-	7263	2	-	Shin-S_mQTL_EUR_2014
rs579459	rs579459	chr9:136154168	chr9:133278724	C	T	rs579459	chr9:136154168	chr9:133278724	C	T	0	1	1	Phosphatidylcholine diacyl C36:4	EFO_0004727	Draisma H	26068415	European	2015	0.0032	0.0055	0.5621	+	7476	7	-	Draisma-H_mQTL_EUR_2015
rs579459	rs579459	chr9:136154168	chr9:133278724	C	T	rs579459	chr9:136154168	chr9:133278724	C	T	0	1	1	X-09706	EFO_0004727	Shin S	24816252	European	2014	0.0018	0.0031	0.5622	+	7256	2	-	Shin-S_mQTL_EUR_2014
rs579459	rs579459	chr9:136154168	chr9:133278724	C	T	rs649129	chr9:136154304	-	T	C	1	1	1	Cysteine	EFO_0004727	Shin S	24816252	European	2014	-0.0015	0.0026	0.5623	-	7257	2	-	Shin-S_mQTL_EUR_2014
rs579459	rs579459	chr9:136154168	chr9:133278724	C	T	rs579459	chr9:136154168	chr9:133278724	C	T	0	1	1	Cysteine	EFO_0004727	Shin S	24816252	European	2014	-0.0015	0.0026	0.5624	-	7257	2	-	Shin-S_mQTL_EUR_2014
rs579459	rs579459	chr9:136154168	chr9:133278724	C	T	rs651007	chr9:136153875	chr9:133278431	T	C	1	1	1	Urea	EFO_0004727	Shin S	24816252	European	2014	-0.0015	0.0026	0.5626	-	7348	2	-	Shin-S_mQTL_EUR_2014
rs579459	rs579459	chr9:136154168	chr9:133278724	C	T	rs649129	chr9:136154304	-	T	C	1	1	1	X-09706	EFO_0004727	Shin S	24816252	European	2014	0.0018	0.0031	0.5626	+	7256	2	-	Shin-S_mQTL_EUR_2014
rs579459	rs579459	chr9:136154168	chr9:133278724	C	T	rs651007	chr9:136153875	chr9:133278431	T	C	1	1	1	Phospholipids in large VLDL	EFO_0004727	Kettunen J	27005778	European	2016	0.006975	0.01198	0.5631	+	21239	12	-	Kettunen-J_mQTL_EUR_2016
rs579459	rs579459	chr9:136154168	chr9:133278724	C	T	rs495828	chr9:136154867	chr9:133279294	T	G	1	1	1	X-09706	EFO_0004727	Shin S	24816252	European	2014	0.0018	0.0031	0.564	+	7256	2	-	Shin-S_mQTL_EUR_2014
rs579459	rs579459	chr9:136154168	chr9:133278724	C	T	rs635634	chr9:136155000	chr9:133279427	T	C	1	0.83452	1	L-VLDL-P	EFO_0004727	Tukiainen T	22156771	European	2012	-0.0111	0.0193	0.564	-	8330	5	-	mQTL_2017
rs579459	rs579459	chr9:136154168	chr9:133278724	C	T	rs579459	chr9:136154168	chr9:133278724	C	T	0	1	1	Acetylcarnitine	EFO_0004727	Draisma H	26068415	European	2015	0.0045	0.0078	0.5641	+	7476	7	-	Draisma-H_mQTL_EUR_2015
rs579459	rs579459	chr9:136154168	chr9:133278724	C	T	rs532436	chr9:136149830	chr9:133274414	A	G	1	0.82865	0.9932	Concentration of medium VLDL particles	EFO_0004727	Kettunen J	27005778	European	2016	0.00749	0.01283	0.5645	+	19273	11	-	Kettunen-J_mQTL_EUR_2016
rs579459	rs579459	chr9:136154168	chr9:133278724	C	T	rs495828	chr9:136154867	chr9:133279294	T	G	1	1	1	Pyroglutamylglycine	EFO_0004727	Shin S	24816252	European	2014	-0.0057	0.01	0.5647	-	1558	2	-	Shin-S_mQTL_EUR_2014
rs579459	rs579459	chr9:136154168	chr9:133278724	C	T	rs635634	chr9:136155000	chr9:133279427	T	C	1	0.83452	1	M-VLDL-TG	EFO_0004727	Tukiainen T	22156771	European	2012	-0.0111	0.0193	0.565	-	8330	5	-	mQTL_2017
rs579459	rs579459	chr9:136154168	chr9:133278724	C	T	rs651007	chr9:136153875	chr9:133278431	T	C	1	1	1	Concentration of medium VLDL particles	EFO_0004727	Kettunen J	27005778	European	2016	0.007172	0.01233	0.5658	+	19273	11	-	Kettunen-J_mQTL_EUR_2016
rs579459	rs579459	chr9:136154168	chr9:133278724	C	T	rs495828	chr9:136154867	chr9:133279294	T	G	1	1	1	Total lipids in large HDL	EFO_0004727	Kettunen J	27005778	European	2016	-0.007072	0.01218	0.566	-	19273	11	-	Kettunen-J_mQTL_EUR_2016
rs579459	rs579459	chr9:136154168	chr9:133278724	C	T	rs600038	chr9:136151806	chr9:133276354	C	T	1	0.99411	1	Cholesterol esters in large VLDL	EFO_0004727	Kettunen J	27005778	European	2016	0.007194	0.0124	0.5662	+	18960	11	-	Kettunen-J_mQTL_EUR_2016
rs579459	rs579459	chr9:136154168	chr9:133278724	C	T	rs651007	chr9:136153875	chr9:133278431	T	C	1	1	1	1-arachidonoylglycerophosphoethanolamine*	EFO_0004727	Shin S	24816252	European	2014	-0.0019	0.0033	0.5668	-	7350	2	-	Shin-S_mQTL_EUR_2014
rs579459	rs579459	chr9:136154168	chr9:133278724	C	T	rs651007	chr9:136153875	chr9:133278431	T	C	1	1	1	X-11850	EFO_0004727	Shin S	24816252	European	2014	0.0068	0.0119	0.567	+	4625	2	-	Shin-S_mQTL_EUR_2014
rs579459	rs579459	chr9:136154168	chr9:133278724	C	T	rs495828	chr9:136154867	chr9:133279294	T	G	1	1	1	X-13658	EFO_0004727	Shin S	24816252	European	2014	0.0068	0.0119	0.5677	+	1383	2	-	Shin-S_mQTL_EUR_2014
rs579459	rs579459	chr9:136154168	chr9:133278724	C	T	rs651007	chr9:136153875	chr9:133278431	T	C	1	1	1	Aspartate	EFO_0004727	Shin S	24816252	European	2014	0.0027	0.0046	0.5686	+	7281	2	-	Shin-S_mQTL_EUR_2014
rs579459	rs579459	chr9:136154168	chr9:133278724	C	T	rs495828	chr9:136154867	chr9:133279294	T	G	1	1	1	X-03094	EFO_0004727	Shin S	24816252	European	2014	0.0014	0.0025	0.5701	+	7356	2	-	Shin-S_mQTL_EUR_2014
rs579459	rs579459	chr9:136154168	chr9:133278724	C	T	rs579459	chr9:136154168	chr9:133278724	C	T	0	1	1	X-12441	EFO_0004727	Shin S	24816252	European	2014	0.0074	0.013	0.5704	+	2725	2	-	Shin-S_mQTL_EUR_2014
rs579459	rs579459	chr9:136154168	chr9:133278724	C	T	rs495828	chr9:136154867	chr9:133279294	T	G	1	1	1	Phosphatidylcholine acyl-alkyl C36:1	EFO_0004727	Draisma H	26068415	European	2015	0.0032	0.0056	0.5706	+	7475	7	-	Draisma-H_mQTL_EUR_2015
rs579459	rs579459	chr9:136154168	chr9:133278724	C	T	rs649129	chr9:136154304	-	T	C	1	1	1	X-03094	EFO_0004727	Shin S	24816252	European	2014	0.0014	0.0025	0.571	+	7356	2	-	Shin-S_mQTL_EUR_2014
rs579459	rs579459	chr9:136154168	chr9:133278724	C	T	rs649129	chr9:136154304	-	T	C	1	1	1	X-12441	EFO_0004727	Shin S	24816252	European	2014	0.0073	0.013	0.571	+	2725	2	-	Shin-S_mQTL_EUR_2014
rs579459	rs579459	chr9:136154168	chr9:133278724	C	T	rs495828	chr9:136154867	chr9:133279294	T	G	1	1	1	X-12465	EFO_0004727	Shin S	24816252	European	2014	-0.0029	0.0052	0.5711	-	5534	2	-	Shin-S_mQTL_EUR_2014
rs579459	rs579459	chr9:136154168	chr9:133278724	C	T	rs579459	chr9:136154168	chr9:133278724	C	T	0	1	1	X-03094	EFO_0004727	Shin S	24816252	European	2014	0.0014	0.0025	0.5712	+	7356	2	-	Shin-S_mQTL_EUR_2014
rs579459	rs579459	chr9:136154168	chr9:133278724	C	T	rs649129	chr9:136154304	-	T	C	1	1	1	Phospholipids in large VLDL	EFO_0004727	Kettunen J	27005778	European	2016	0.006825	0.01198	0.5716	+	21239	12	-	Kettunen-J_mQTL_EUR_2016
rs579459	rs579459	chr9:136154168	chr9:133278724	C	T	rs651007	chr9:136153875	chr9:133278431	T	C	1	1	1	X-14658	EFO_0004727	Shin S	24816252	European	2014	-0.0046	0.0082	0.572	-	3346	2	-	Shin-S_mQTL_EUR_2014
rs579459	rs579459	chr9:136154168	chr9:133278724	C	T	rs635634	chr9:136155000	chr9:133279427	T	C	1	0.83452	1	CH2 groups in fatty acids	EFO_0004727	Kettunen J	27005778	European	2016	-0.007866	0.01393	0.5723	-	19021	13	-	Kettunen-J_mQTL_EUR_2016
rs579459	rs579459	chr9:136154168	chr9:133278724	C	T	rs579459	chr9:136154168	chr9:133278724	C	T	0	1	1	Phosphatidylcholine diacyl C40:3	EFO_0004727	Draisma H	26068415	European	2015	0.0033	0.0059	0.5724	+	7472	7	-	Draisma-H_mQTL_EUR_2015
rs579459	rs579459	chr9:136154168	chr9:133278724	C	T	rs600038	chr9:136151806	chr9:133276354	C	T	1	0.99411	1	Phospholipids in large VLDL	EFO_0004727	Kettunen J	27005778	European	2016	0.006789	0.01197	0.5734	+	21239	12	-	Kettunen-J_mQTL_EUR_2016
rs579459	rs579459	chr9:136154168	chr9:133278724	C	T	rs8176643	chr9:136149709	chr9:133274293	A	AC	1	0.81767	0.99313	Glycerol	EFO_0004727	Kettunen J	27005778	European	2016	-0.007726	0.01373	0.5737	-	20235	12	-	Kettunen-J_mQTL_EUR_2016
rs579459	rs579459	chr9:136154168	chr9:133278724	C	T	rs579459	chr9:136154168	chr9:133278724	C	T	0	1	1	Phospholipids in large VLDL	EFO_0004727	Kettunen J	27005778	European	2016	0.006784	0.01198	0.574	+	21239	12	-	Kettunen-J_mQTL_EUR_2016
rs579459	rs579459	chr9:136154168	chr9:133278724	C	T	rs651007	chr9:136153875	chr9:133278431	T	C	1	1	1	Taurochenodeoxycholate	EFO_0004727	Shin S	24816252	European	2014	0.0042	0.0075	0.574	+	5376	2	-	Shin-S_mQTL_EUR_2014
rs579459	rs579459	chr9:136154168	chr9:133278724	C	T	rs579459	chr9:136154168	chr9:133278724	C	T	0	1	1	X-11327	EFO_0004727	Shin S	24816252	European	2014	-0.0015	0.0026	0.5744	-	7229	2	-	Shin-S_mQTL_EUR_2014
rs579459	rs579459	chr9:136154168	chr9:133278724	C	T	rs649129	chr9:136154304	-	T	C	1	1	1	X-11327	EFO_0004727	Shin S	24816252	European	2014	-0.0015	0.0026	0.5744	-	7229	2	-	Shin-S_mQTL_EUR_2014
rs579459	rs579459	chr9:136154168	chr9:133278724	C	T	rs649129	chr9:136154304	-	T	C	1	1	1	Hydroxyisovaleroyl carnitine	EFO_0004727	Shin S	24816252	European	2014	-0.0025	0.0045	0.5748	-	5306	2	-	Shin-S_mQTL_EUR_2014
rs579459	rs579459	chr9:136154168	chr9:133278724	C	T	rs495828	chr9:136154867	chr9:133279294	T	G	1	1	1	X-11327	EFO_0004727	Shin S	24816252	European	2014	-0.0015	0.0026	0.5749	-	7229	2	-	Shin-S_mQTL_EUR_2014
rs579459	rs579459	chr9:136154168	chr9:133278724	C	T	rs579459	chr9:136154168	chr9:133278724	C	T	0	1	1	Hydroxyisovaleroyl carnitine	EFO_0004727	Shin S	24816252	European	2014	-0.0025	0.0045	0.575	-	5306	2	-	Shin-S_mQTL_EUR_2014
rs579459	rs579459	chr9:136154168	chr9:133278724	C	T	rs8176643	chr9:136149709	chr9:133274293	A	AC	1	0.81767	0.99313	CH2 groups to double bonds ratio	EFO_0004727	Kettunen J	27005778	European	2016	-0.008891	0.01582	0.5754	-	13532	10	-	Kettunen-J_mQTL_EUR_2016
rs579459	rs579459	chr9:136154168	chr9:133278724	C	T	rs649129	chr9:136154304	-	T	C	1	1	1	Cortisol	EFO_0004727	Shin S	24816252	European	2014	-0.0022	0.0039	0.5757	-	7346	2	-	Shin-S_mQTL_EUR_2014
rs579459	rs579459	chr9:136154168	chr9:133278724	C	T	rs649129	chr9:136154304	-	T	C	1	1	1	2-hydroxyglutarate	EFO_0004727	Shin S	24816252	European	2014	-0.0023	0.004	0.5759	-	5932	2	-	Shin-S_mQTL_EUR_2014
rs579459	rs579459	chr9:136154168	chr9:133278724	C	T	rs579459	chr9:136154168	chr9:133278724	C	T	0	1	1	Cortisol	EFO_0004727	Shin S	24816252	European	2014	-0.0022	0.0039	0.576	-	7346	2	-	Shin-S_mQTL_EUR_2014
rs579459	rs579459	chr9:136154168	chr9:133278724	C	T	rs495828	chr9:136154867	chr9:133279294	T	G	1	1	1	Nonaylcarnitine	EFO_0004727	Draisma H	26068415	European	2015	-0.006	0.0108	0.576	-	4562	4	-	Draisma-H_mQTL_EUR_2015
rs579459	rs579459	chr9:136154168	chr9:133278724	C	T	rs579459	chr9:136154168	chr9:133278724	C	T	0	1	1	2-hydroxyglutarate	EFO_0004727	Shin S	24816252	European	2014	-0.0022	0.004	0.5764	-	5932	2	-	Shin-S_mQTL_EUR_2014
rs579459	rs579459	chr9:136154168	chr9:133278724	C	T	rs579459	chr9:136154168	chr9:133278724	C	T	0	1	1	X-11529	EFO_0004727	Shin S	24816252	European	2014	-0.0043	0.0077	0.577	-	6250	2	-	Shin-S_mQTL_EUR_2014
rs579459	rs579459	chr9:136154168	chr9:133278724	C	T	rs649129	chr9:136154304	-	T	C	1	1	1	X-11529	EFO_0004727	Shin S	24816252	European	2014	-0.0043	0.0077	0.577	-	6250	2	-	Shin-S_mQTL_EUR_2014
rs579459	rs579459	chr9:136154168	chr9:133278724	C	T	rs495828	chr9:136154867	chr9:133279294	T	G	1	1	1	4-hydroxyhippurate	EFO_0004727	Shin S	24816252	European	2014	-0.0051	0.0091	0.5771	-	1291	2	-	Shin-S_mQTL_EUR_2014
rs579459	rs579459	chr9:136154168	chr9:133278724	C	T	rs579459	chr9:136154168	chr9:133278724	C	T	0	1	1	2-palmitoylglycerophosphocholine*	EFO_0004727	Shin S	24816252	European	2014	0.0019	0.0034	0.5777	+	7261	2	-	Shin-S_mQTL_EUR_2014
rs579459	rs579459	chr9:136154168	chr9:133278724	C	T	rs649129	chr9:136154304	-	T	C	1	1	1	2-palmitoylglycerophosphocholine*	EFO_0004727	Shin S	24816252	European	2014	0.0019	0.0034	0.578	+	7261	2	-	Shin-S_mQTL_EUR_2014
rs579459	rs579459	chr9:136154168	chr9:133278724	C	T	rs600038	chr9:136151806	chr9:133276354	C	T	1	0.99411	1	Concentration of medium VLDL particles	EFO_0004727	Kettunen J	27005778	European	2016	0.006943	0.01232	0.5783	+	19273	11	-	Kettunen-J_mQTL_EUR_2016
rs579459	rs579459	chr9:136154168	chr9:133278724	C	T	rs579459	chr9:136154168	chr9:133278724	C	T	0	1	1	Serine	EFO_0004727	Draisma H	26068415	European	2015	-0.0027	0.0049	0.5784	-	7476	7	-	Draisma-H_mQTL_EUR_2015
rs579459	rs579459	chr9:136154168	chr9:133278724	C	T	chr9:136149399	chr9:136149399	chr9:133273983	A	G	1	0.82865	0.9932	Total lipids in large VLDL	EFO_0004727	Kettunen J	27005778	European	2016	0.007955	0.0142	0.5785	+	18960	11	-	Kettunen-J_mQTL_EUR_2016
rs579459	rs579459	chr9:136154168	chr9:133278724	C	T	rs495828	chr9:136154867	chr9:133279294	T	G	1	1	1	2-palmitoylglycerophosphocholine*	EFO_0004727	Shin S	24816252	European	2014	0.0019	0.0034	0.5793	+	7261	2	-	Shin-S_mQTL_EUR_2014
rs579459	rs579459	chr9:136154168	chr9:133278724	C	T	rs8176643	chr9:136149709	chr9:133274293	A	AC	1	0.81767	0.99313	Total lipids in very large HDL	EFO_0004727	Kettunen J	27005778	European	2016	-0.007338	0.01319	0.5795	-	19273	11	-	Kettunen-J_mQTL_EUR_2016
rs579459	rs579459	chr9:136154168	chr9:133278724	C	T	chr9:136149399	chr9:136149399	chr9:133273983	A	G	1	0.82865	0.9932	Triglycerides in small VLDL	EFO_0004727	Kettunen J	27005778	European	2016	0.007533	0.01348	0.581	+	21558	12	-	Kettunen-J_mQTL_EUR_2016
rs579459	rs579459	chr9:136154168	chr9:133278724	C	T	rs649129	chr9:136154304	-	T	C	1	1	1	Serine	EFO_0004727	Draisma H	26068415	European	2015	-0.0027	0.0049	0.5811	-	7476	7	-	Draisma-H_mQTL_EUR_2015
rs579459	rs579459	chr9:136154168	chr9:133278724	C	T	rs495828	chr9:136154867	chr9:133279294	T	G	1	1	1	3-methyl-2-oxobutyrate	EFO_0004727	Shin S	24816252	European	2014	-0.0013	0.0023	0.5811	-	7203	2	-	Shin-S_mQTL_EUR_2014
rs579459	rs579459	chr9:136154168	chr9:133278724	C	T	rs649129	chr9:136154304	-	T	C	1	1	1	Phosphatidylcholine diacyl C40:3	EFO_0004727	Draisma H	26068415	European	2015	0.0032	0.0059	0.5818	+	7472	7	-	Draisma-H_mQTL_EUR_2015
rs579459	rs579459	chr9:136154168	chr9:133278724	C	T	rs651007	chr9:136153875	chr9:133278431	T	C	1	1	1	Cysteine	EFO_0004727	Shin S	24816252	European	2014	-0.0015	0.0026	0.5821	-	7257	2	-	Shin-S_mQTL_EUR_2014
rs579459	rs579459	chr9:136154168	chr9:133278724	C	T	rs649129	chr9:136154304	-	T	C	1	1	1	3-methyl-2-oxobutyrate	EFO_0004727	Shin S	24816252	European	2014	-0.0013	0.0023	0.583	-	7203	2	-	Shin-S_mQTL_EUR_2014
rs579459	rs579459	chr9:136154168	chr9:133278724	C	T	rs579459	chr9:136154168	chr9:133278724	C	T	0	1	1	3-methyl-2-oxobutyrate	EFO_0004727	Shin S	24816252	European	2014	-0.0013	0.0023	0.5834	-	7203	2	-	Shin-S_mQTL_EUR_2014
rs579459	rs579459	chr9:136154168	chr9:133278724	C	T	rs495828	chr9:136154867	chr9:133279294	T	G	1	1	1	Hexanoylcarnitine	EFO_0004727	Shin S	24816252	European	2014	-0.0019	0.0035	0.5835	-	7340	2	-	Shin-S_mQTL_EUR_2014
rs579459	rs579459	chr9:136154168	chr9:133278724	C	T	chr9:136138765	chr9:136138765	chr9:133263362	G	GCGCCCACCACTA	1	0.81767	0.99313	Total cholesterol in large HDL	EFO_0004727	Kettunen J	27005778	European	2016	-0.008635	0.0156	0.5835	-	21558	12	-	Kettunen-J_mQTL_EUR_2016
rs579459	rs579459	chr9:136154168	chr9:133278724	C	T	rs579459	chr9:136154168	chr9:133278724	C	T	0	1	1	X-12465	EFO_0004727	Shin S	24816252	European	2014	-0.0032	0.0058	0.5839	-	5534	2	-	Shin-S_mQTL_EUR_2014
rs579459	rs579459	chr9:136154168	chr9:133278724	C	T	rs649129	chr9:136154304	-	T	C	1	1	1	X-12465	EFO_0004727	Shin S	24816252	European	2014	-0.0032	0.0058	0.584	-	5534	2	-	Shin-S_mQTL_EUR_2014
rs579459	rs579459	chr9:136154168	chr9:133278724	C	T	rs651007	chr9:136153875	chr9:133278431	T	C	1	1	1	X-11437	EFO_0004727	Shin S	24816252	European	2014	-0.0059	0.0107	0.5852	-	6379	2	-	Shin-S_mQTL_EUR_2014
rs579459	rs579459	chr9:136154168	chr9:133278724	C	T	rs651007	chr9:136153875	chr9:133278431	T	C	1	1	1	Gamma-glutamylvaline	EFO_0004727	Shin S	24816252	European	2014	0.0017	0.003	0.5856	+	7307	2	-	Shin-S_mQTL_EUR_2014
rs579459	rs579459	chr9:136154168	chr9:133278724	C	T	rs651007	chr9:136153875	chr9:133278431	T	C	1	1	1	1-docosahexaenoylglycerophosphocholine*	EFO_0004727	Shin S	24816252	European	2014	0.0024	0.0044	0.5859	+	7350	2	-	Shin-S_mQTL_EUR_2014
rs579459	rs579459	chr9:136154168	chr9:133278724	C	T	rs495828	chr9:136154867	chr9:133279294	T	G	1	1	1	Phosphatidylcholine diacyl C38:0	EFO_0004727	Draisma H	26068415	European	2015	0.0034	0.0063	0.5861	+	7476	7	-	Draisma-H_mQTL_EUR_2015
rs579459	rs579459	chr9:136154168	chr9:133278724	C	T	rs579459	chr9:136154168	chr9:133278724	C	T	0	1	1	Valine	EFO_0004727	Shin S	24816252	European	2014	0.001	0.0018	0.5862	+	7359	2	-	Shin-S_mQTL_EUR_2014
rs579459	rs579459	chr9:136154168	chr9:133278724	C	T	rs649129	chr9:136154304	-	T	C	1	1	1	Valine	EFO_0004727	Shin S	24816252	European	2014	0.001	0.0018	0.5866	+	7359	2	-	Shin-S_mQTL_EUR_2014
rs579459	rs579459	chr9:136154168	chr9:133278724	C	T	rs495828	chr9:136154867	chr9:133279294	T	G	1	1	1	Phospholipids in large VLDL	EFO_0004727	Kettunen J	27005778	European	2016	0.006487	0.01185	0.5868	+	21239	12	-	Kettunen-J_mQTL_EUR_2016
rs579459	rs579459	chr9:136154168	chr9:133278724	C	T	rs495828	chr9:136154867	chr9:133279294	T	G	1	1	1	Valine	EFO_0004727	Shin S	24816252	European	2014	0.001	0.0018	0.5868	+	7359	2	-	Shin-S_mQTL_EUR_2014
rs579459	rs579459	chr9:136154168	chr9:133278724	C	T	rs635634	chr9:136155000	chr9:133279427	T	C	1	0.83452	1	L-VLDL-CE	EFO_0004727	Tukiainen T	22156771	European	2012	0.0104	0.0193	0.59	+	8330	5	-	mQTL_2017
rs579459	rs579459	chr9:136154168	chr9:133278724	C	T	rs635634	chr9:136155000	chr9:133279427	T	C	1	0.83452	1	Citrate	EFO_0004727	Kettunen J	27005778	European	2016	-0.006267	0.01164	0.5904	-	24770	14	-	Kettunen-J_mQTL_EUR_2016
rs579459	rs579459	chr9:136154168	chr9:133278724	C	T	rs635634	chr9:136155000	chr9:133279427	T	C	1	0.83452	1	Tot-FA	EFO_0004727	Tukiainen T	22156771	European	2012	0.0104	0.0194	0.591	+	8330	5	-	mQTL_2017
rs579459	rs579459	chr9:136154168	chr9:133278724	C	T	rs651007	chr9:136153875	chr9:133278431	T	C	1	1	1	Glycylvaline	EFO_0004727	Shin S	24816252	European	2014	-0.005	0.0093	0.5913	-	2079	2	-	Shin-S_mQTL_EUR_2014
rs579459	rs579459	chr9:136154168	chr9:133278724	C	T	rs651007	chr9:136153875	chr9:133278431	T	C	1	1	1	X-11452	EFO_0004727	Shin S	24816252	European	2014	-0.004	0.0074	0.5917	-	6150	2	-	Shin-S_mQTL_EUR_2014
rs579459	rs579459	chr9:136154168	chr9:133278724	C	T	rs495828	chr9:136154867	chr9:133279294	T	G	1	1	1	X-11485	EFO_0004727	Shin S	24816252	European	2014	0.0034	0.0064	0.5928	+	4311	2	-	Shin-S_mQTL_EUR_2014
rs579459	rs579459	chr9:136154168	chr9:133278724	C	T	rs635634	chr9:136155000	chr9:133279427	T	C	1	0.83452	1	M-HDL-CE	EFO_0004727	Tukiainen T	22156771	European	2012	-0.0103	0.0192	0.593	-	8330	5	-	mQTL_2017
rs579459	rs579459	chr9:136154168	chr9:133278724	C	T	rs649129	chr9:136154304	-	T	C	1	1	1	Free cholesterol in very large HDL	EFO_0004727	Kettunen J	27005778	European	2016	-0.006362	0.01191	0.5939	-	21542	12	-	Kettunen-J_mQTL_EUR_2016
rs579459	rs579459	chr9:136154168	chr9:133278724	C	T	rs579459	chr9:136154168	chr9:133278724	C	T	0	1	1	X-11381	EFO_0004727	Shin S	24816252	European	2014	0.0013	0.0025	0.5949	+	7308	2	-	Shin-S_mQTL_EUR_2014
rs579459	rs579459	chr9:136154168	chr9:133278724	C	T	rs649129	chr9:136154304	-	T	C	1	1	1	X-12189	EFO_0004727	Shin S	24816252	European	2014	-0.0071	0.0134	0.5951	-	470	2	-	Shin-S_mQTL_EUR_2014
rs579459	rs579459	chr9:136154168	chr9:133278724	C	T	rs579459	chr9:136154168	chr9:133278724	C	T	0	1	1	X-12189	EFO_0004727	Shin S	24816252	European	2014	-0.0071	0.0134	0.5952	-	470	2	-	Shin-S_mQTL_EUR_2014
rs579459	rs579459	chr9:136154168	chr9:133278724	C	T	rs651007	chr9:136153875	chr9:133278431	T	C	1	1	1	Myristate (14:0)	EFO_0004727	Shin S	24816252	European	2014	0.0017	0.0032	0.5952	+	7362	2	-	Shin-S_mQTL_EUR_2014
rs579459	rs579459	chr9:136154168	chr9:133278724	C	T	rs579459	chr9:136154168	chr9:133278724	C	T	0	1	1	Free cholesterol in very large HDL	EFO_0004727	Kettunen J	27005778	European	2016	-0.006335	0.01191	0.5954	-	21542	12	-	Kettunen-J_mQTL_EUR_2016
rs579459	rs579459	chr9:136154168	chr9:133278724	C	T	rs649129	chr9:136154304	-	T	C	1	1	1	X-11381	EFO_0004727	Shin S	24816252	European	2014	0.0013	0.0025	0.5958	+	7308	2	-	Shin-S_mQTL_EUR_2014
rs579459	rs579459	chr9:136154168	chr9:133278724	C	T	rs579459	chr9:136154168	chr9:133278724	C	T	0	1	1	X-11440	EFO_0004727	Shin S	24816252	European	2014	0.0031	0.0058	0.5959	+	7250	2	-	Shin-S_mQTL_EUR_2014
rs579459	rs579459	chr9:136154168	chr9:133278724	C	T	rs649129	chr9:136154304	-	T	C	1	1	1	X-11440	EFO_0004727	Shin S	24816252	European	2014	0.0031	0.0058	0.5959	+	7250	2	-	Shin-S_mQTL_EUR_2014
rs579459	rs579459	chr9:136154168	chr9:133278724	C	T	chr9:136141870	chr9:136141870	chr9:133266456	T	C	1	0.82314	0.99316	Cholesterol esters in medium HDL	EFO_0004727	Kettunen J	27005778	European	2016	0.006881	0.01286	0.5962	+	19273	11	-	Kettunen-J_mQTL_EUR_2016
rs579459	rs579459	chr9:136154168	chr9:133278724	C	T	rs495828	chr9:136154867	chr9:133279294	T	G	1	1	1	X-12261	EFO_0004727	Shin S	24816252	European	2014	0.0062	0.0117	0.5964	+	1027	2	-	Shin-S_mQTL_EUR_2014
rs579459	rs579459	chr9:136154168	chr9:133278724	C	T	rs651007	chr9:136153875	chr9:133278431	T	C	1	1	1	5-dodecenoate (12:1n7)	EFO_0004727	Shin S	24816252	European	2014	0.0026	0.0049	0.5965	+	7322	2	-	Shin-S_mQTL_EUR_2014
rs579459	rs579459	chr9:136154168	chr9:133278724	C	T	rs495828	chr9:136154867	chr9:133279294	T	G	1	1	1	X-11442	EFO_0004727	Shin S	24816252	European	2014	0.0027	0.005	0.5967	+	6712	2	-	Shin-S_mQTL_EUR_2014
rs579459	rs579459	chr9:136154168	chr9:133278724	C	T	chr9:136138765	chr9:136138765	chr9:133263362	G	GCGCCCACCACTA	1	0.81767	0.99313	Cholesterol esters in large VLDL	EFO_0004727	Kettunen J	27005778	European	2016	0.008391	0.01568	0.5967	+	18960	11	-	Kettunen-J_mQTL_EUR_2016
rs579459	rs579459	chr9:136154168	chr9:133278724	C	T	rs651007	chr9:136153875	chr9:133278431	T	C	1	1	1	lysoPhosphatidylcholine acyl C18:0	EFO_0004727	Draisma H	26068415	European	2015	-0.0032	0.006	0.5968	-	7476	7	-	Draisma-H_mQTL_EUR_2015
rs579459	rs579459	chr9:136154168	chr9:133278724	C	T	rs635634	chr9:136155000	chr9:133279427	T	C	1	0.83452	1	Ala/Phe	EFO_0004727	Tukiainen T	22156771	European	2012	0.0101	0.0191	0.597	+	8330	5	-	mQTL_2017
rs579459	rs579459	chr9:136154168	chr9:133278724	C	T	rs651007	chr9:136153875	chr9:133278431	T	C	1	1	1	Dehydroisoandrosterone sulfate (DHEA-S)	EFO_0004727	Shin S	24816252	European	2014	0.003	0.0058	0.5975	+	7346	2	-	Shin-S_mQTL_EUR_2014
rs579459	rs579459	chr9:136154168	chr9:133278724	C	T	rs651007	chr9:136153875	chr9:133278431	T	C	1	1	1	lysoPhosphatidylcholine acyl C20:4	EFO_0004727	Draisma H	26068415	European	2015	-0.0039	0.0073	0.5976	-	7475	7	-	Draisma-H_mQTL_EUR_2015
rs579459	rs579459	chr9:136154168	chr9:133278724	C	T	rs579459	chr9:136154168	chr9:133278724	C	T	0	1	1	1-palmitoleoylglycerophosphocholine*	EFO_0004727	Shin S	24816252	European	2014	-0.0019	0.0036	0.599	-	7364	2	-	Shin-S_mQTL_EUR_2014
rs579459	rs579459	chr9:136154168	chr9:133278724	C	T	rs649129	chr9:136154304	-	T	C	1	1	1	1-palmitoleoylglycerophosphocholine*	EFO_0004727	Shin S	24816252	European	2014	-0.0019	0.0036	0.5991	-	7364	2	-	Shin-S_mQTL_EUR_2014
rs579459	rs579459	chr9:136154168	chr9:133278724	C	T	rs495828	chr9:136154867	chr9:133279294	T	G	1	1	1	1-palmitoleoylglycerophosphocholine*	EFO_0004727	Shin S	24816252	European	2014	-0.0019	0.0036	0.5993	-	7364	2	-	Shin-S_mQTL_EUR_2014
rs579459	rs579459	chr9:136154168	chr9:133278724	C	T	chr9:136138765	chr9:136138765	chr9:133263362	G	GCGCCCACCACTA	1	0.81767	0.99313	Total cholesterol in large VLDL	EFO_0004727	Kettunen J	27005778	European	2016	0.008291	0.01568	0.5996	+	21235	12	-	Kettunen-J_mQTL_EUR_2016
rs579459	rs579459	chr9:136154168	chr9:133278724	C	T	rs495828	chr9:136154867	chr9:133279294	T	G	1	1	1	Trans-4-hydroxyproline	EFO_0004727	Shin S	24816252	European	2014	-0.0023	0.0045	0.6001	-	7356	2	-	Shin-S_mQTL_EUR_2014
rs579459	rs579459	chr9:136154168	chr9:133278724	C	T	rs651007	chr9:136153875	chr9:133278431	T	C	1	1	1	Free cholesterol in very large HDL	EFO_0004727	Kettunen J	27005778	European	2016	-0.006245	0.01191	0.6006	-	21542	12	-	Kettunen-J_mQTL_EUR_2016
rs579459	rs579459	chr9:136154168	chr9:133278724	C	T	rs579459	chr9:136154168	chr9:133278724	C	T	0	1	1	Glutamine	EFO_0004727	Draisma H	26068415	European	2015	0.0022	0.0042	0.6016	+	7476	7	-	Draisma-H_mQTL_EUR_2015
rs579459	rs579459	chr9:136154168	chr9:133278724	C	T	chr9:136141870	chr9:136141870	chr9:133266456	T	C	1	0.82314	0.99316	CH2 groups to double bonds ratio	EFO_0004727	Kettunen J	27005778	European	2016	-0.008047	0.01538	0.6021	-	13532	10	-	Kettunen-J_mQTL_EUR_2016
rs579459	rs579459	chr9:136154168	chr9:133278724	C	T	rs8176643	chr9:136149709	chr9:133274293	A	AC	1	0.81767	0.99313	Ratio of bis allylic bonds to total fatty acids in lipids	EFO_0004727	Kettunen J	27005778	European	2016	0.008386	0.01602	0.6029	+	13171	10	-	Kettunen-J_mQTL_EUR_2016
rs579459	rs579459	chr9:136154168	chr9:133278724	C	T	rs495828	chr9:136154867	chr9:133279294	T	G	1	1	1	Octadecenoylcarnitine	EFO_0004727	Draisma H	26068415	European	2015	0.0032	0.0061	0.6032	+	6604	6	-	Draisma-H_mQTL_EUR_2015
rs579459	rs579459	chr9:136154168	chr9:133278724	C	T	rs651007	chr9:136153875	chr9:133278431	T	C	1	1	1	Phosphatidylcholine diacyl C42:1	EFO_0004727	Draisma H	26068415	European	2015	0.0034	0.0066	0.6033	+	7476	7	-	Draisma-H_mQTL_EUR_2015
rs579459	rs579459	chr9:136154168	chr9:133278724	C	T	rs579459	chr9:136154168	chr9:133278724	C	T	0	1	1	X-11334	EFO_0004727	Shin S	24816252	European	2014	-0.0018	0.0036	0.6038	-	5211	2	-	Shin-S_mQTL_EUR_2014
rs579459	rs579459	chr9:136154168	chr9:133278724	C	T	rs651007	chr9:136153875	chr9:133278431	T	C	1	1	1	Allantoin	EFO_0004727	Shin S	24816252	European	2014	-0.0028	0.0054	0.6038	-	5344	2	-	Shin-S_mQTL_EUR_2014
rs579459	rs579459	chr9:136154168	chr9:133278724	C	T	rs649129	chr9:136154304	-	T	C	1	1	1	X-11334	EFO_0004727	Shin S	24816252	European	2014	-0.0018	0.0036	0.6041	-	5211	2	-	Shin-S_mQTL_EUR_2014
rs579459	rs579459	chr9:136154168	chr9:133278724	C	T	rs495828	chr9:136154867	chr9:133279294	T	G	1	1	1	X-11438	EFO_0004727	Shin S	24816252	European	2014	-0.0022	0.0042	0.6044	-	6658	2	-	Shin-S_mQTL_EUR_2014
rs579459	rs579459	chr9:136154168	chr9:133278724	C	T	rs649129	chr9:136154304	-	T	C	1	1	1	X-11438	EFO_0004727	Shin S	24816252	European	2014	-0.0022	0.0042	0.605	-	6658	2	-	Shin-S_mQTL_EUR_2014
rs579459	rs579459	chr9:136154168	chr9:133278724	C	T	rs635634	chr9:136155000	chr9:133279427	T	C	1	0.83452	1	XL-VLDL-L	EFO_0004727	Tukiainen T	22156771	European	2012	0.0099	0.0192	0.605	+	8330	5	-	mQTL_2017
rs579459	rs579459	chr9:136154168	chr9:133278724	C	T	rs495828	chr9:136154867	chr9:133279294	T	G	1	1	1	Proline	EFO_0004727	Shin S	24816252	European	2014	0.0013	0.0025	0.6051	+	7367	2	-	Shin-S_mQTL_EUR_2014
rs579459	rs579459	chr9:136154168	chr9:133278724	C	T	rs579459	chr9:136154168	chr9:133278724	C	T	0	1	1	X-11438	EFO_0004727	Shin S	24816252	European	2014	-0.0022	0.0042	0.6053	-	6658	2	-	Shin-S_mQTL_EUR_2014
rs579459	rs579459	chr9:136154168	chr9:133278724	C	T	rs495828	chr9:136154867	chr9:133279294	T	G	1	1	1	Levulinate (4-oxovalerate)	EFO_0004727	Shin S	24816252	European	2014	0.0015	0.0029	0.6054	+	6535	2	-	Shin-S_mQTL_EUR_2014
rs579459	rs579459	chr9:136154168	chr9:133278724	C	T	rs495828	chr9:136154867	chr9:133279294	T	G	1	1	1	1-arachidonoylglycerophosphoethanolamine*	EFO_0004727	Shin S	24816252	European	2014	-0.0017	0.0033	0.6065	-	7350	2	-	Shin-S_mQTL_EUR_2014
rs579459	rs579459	chr9:136154168	chr9:133278724	C	T	rs579459	chr9:136154168	chr9:133278724	C	T	0	1	1	X-11470	EFO_0004727	Shin S	24816252	European	2014	-0.0022	0.0042	0.6066	-	6857	2	-	Shin-S_mQTL_EUR_2014
rs579459	rs579459	chr9:136154168	chr9:133278724	C	T	rs649129	chr9:136154304	-	T	C	1	1	1	X-11470	EFO_0004727	Shin S	24816252	European	2014	-0.0022	0.0042	0.6067	-	6857	2	-	Shin-S_mQTL_EUR_2014
rs579459	rs579459	chr9:136154168	chr9:133278724	C	T	rs651007	chr9:136153875	chr9:133278431	T	C	1	1	1	1-stearoylglycerophosphocholine	EFO_0004727	Shin S	24816252	European	2014	0.0021	0.0041	0.6068	+	7368	2	-	Shin-S_mQTL_EUR_2014
rs579459	rs579459	chr9:136154168	chr9:133278724	C	T	rs651007	chr9:136153875	chr9:133278431	T	C	1	1	1	Phosphatidylcholine acyl-alkyl C40:4	EFO_0004727	Draisma H	26068415	European	2015	0.0027	0.0052	0.6072	+	7476	7	-	Draisma-H_mQTL_EUR_2015
rs579459	rs579459	chr9:136154168	chr9:133278724	C	T	rs651007	chr9:136153875	chr9:133278431	T	C	1	1	1	X-08988	EFO_0004727	Shin S	24816252	European	2014	0.0014	0.0027	0.6074	+	7329	2	-	Shin-S_mQTL_EUR_2014
rs579459	rs579459	chr9:136154168	chr9:133278724	C	T	rs649129	chr9:136154304	-	T	C	1	1	1	1-arachidonoylglycerophosphoethanolamine*	EFO_0004727	Shin S	24816252	European	2014	-0.0017	0.0033	0.6074	-	7350	2	-	Shin-S_mQTL_EUR_2014
rs579459	rs579459	chr9:136154168	chr9:133278724	C	T	rs649129	chr9:136154304	-	T	C	1	1	1	X-12728	EFO_0004727	Shin S	24816252	European	2014	0.0117	0.0227	0.6074	+	535	2	-	Shin-S_mQTL_EUR_2014
rs579459	rs579459	chr9:136154168	chr9:133278724	C	T	rs579459	chr9:136154168	chr9:133278724	C	T	0	1	1	1-arachidonoylglycerophosphoethanolamine*	EFO_0004727	Shin S	24816252	European	2014	-0.0017	0.0033	0.6075	-	7350	2	-	Shin-S_mQTL_EUR_2014
rs579459	rs579459	chr9:136154168	chr9:133278724	C	T	rs579459	chr9:136154168	chr9:133278724	C	T	0	1	1	X-12728	EFO_0004727	Shin S	24816252	European	2014	0.0117	0.0227	0.6075	+	535	2	-	Shin-S_mQTL_EUR_2014
rs579459	rs579459	chr9:136154168	chr9:133278724	C	T	rs495828	chr9:136154867	chr9:133279294	T	G	1	1	1	X-12627	EFO_0004727	Shin S	24816252	European	2014	0.0026	0.0051	0.6079	+	6987	2	-	Shin-S_mQTL_EUR_2014
rs579459	rs579459	chr9:136154168	chr9:133278724	C	T	rs579459	chr9:136154168	chr9:133278724	C	T	0	1	1	X-11538	EFO_0004727	Shin S	24816252	European	2014	0.0025	0.0049	0.6081	+	7355	2	-	Shin-S_mQTL_EUR_2014
rs579459	rs579459	chr9:136154168	chr9:133278724	C	T	rs649129	chr9:136154304	-	T	C	1	1	1	X-11538	EFO_0004727	Shin S	24816252	European	2014	0.0025	0.0049	0.6082	+	7355	2	-	Shin-S_mQTL_EUR_2014
rs579459	rs579459	chr9:136154168	chr9:133278724	C	T	rs495828	chr9:136154867	chr9:133279294	T	G	1	1	1	Taurocholate	EFO_0004727	Shin S	24816252	European	2014	0.0051	0.0099	0.6085	+	3783	2	-	Shin-S_mQTL_EUR_2014
rs579459	rs579459	chr9:136154168	chr9:133278724	C	T	rs495828	chr9:136154867	chr9:133279294	T	G	1	1	1	Free cholesterol in very large HDL	EFO_0004727	Kettunen J	27005778	European	2016	-0.00604	0.01178	0.6087	-	21542	12	-	Kettunen-J_mQTL_EUR_2016
rs579459	rs579459	chr9:136154168	chr9:133278724	C	T	rs579459	chr9:136154168	chr9:133278724	C	T	0	1	1	X-12435	EFO_0004727	Shin S	24816252	European	2014	0.012	0.0234	0.6089	+	228	2	-	Shin-S_mQTL_EUR_2014
rs579459	rs579459	chr9:136154168	chr9:133278724	C	T	rs649129	chr9:136154304	-	T	C	1	1	1	X-12435	EFO_0004727	Shin S	24816252	European	2014	0.012	0.0234	0.609	+	228	2	-	Shin-S_mQTL_EUR_2014
rs579459	rs579459	chr9:136154168	chr9:133278724	C	T	rs495828	chr9:136154867	chr9:133279294	T	G	1	1	1	Taurochenodeoxycholate	EFO_0004727	Shin S	24816252	European	2014	0.0038	0.0074	0.6095	+	5376	2	-	Shin-S_mQTL_EUR_2014
rs579459	rs579459	chr9:136154168	chr9:133278724	C	T	rs579459	chr9:136154168	chr9:133278724	C	T	0	1	1	Taurochenodeoxycholate	EFO_0004727	Shin S	24816252	European	2014	0.0038	0.0074	0.6099	+	5376	2	-	Shin-S_mQTL_EUR_2014
rs579459	rs579459	chr9:136154168	chr9:133278724	C	T	rs649129	chr9:136154304	-	T	C	1	1	1	Taurochenodeoxycholate	EFO_0004727	Shin S	24816252	European	2014	0.0038	0.0074	0.6099	+	5376	2	-	Shin-S_mQTL_EUR_2014
rs579459	rs579459	chr9:136154168	chr9:133278724	C	T	chr9:136138765	chr9:136138765	chr9:133263362	G	GCGCCCACCACTA	1	0.81767	0.99313	Free cholesterol in large VLDL	EFO_0004727	Kettunen J	27005778	European	2016	0.00806	0.01567	0.61	+	21238	12	-	Kettunen-J_mQTL_EUR_2016
rs579459	rs579459	chr9:136154168	chr9:133278724	C	T	rs651007	chr9:136153875	chr9:133278431	T	C	1	1	1	Decanoylcarnitine	EFO_0004727	Draisma H	26068415	European	2015	0.0068	0.0133	0.6104	+	2733	2	-	Draisma-H_mQTL_EUR_2015
rs579459	rs579459	chr9:136154168	chr9:133278724	C	T	rs651007	chr9:136153875	chr9:133278431	T	C	1	1	1	Trans-4-hydroxyproline	EFO_0004727	Shin S	24816252	European	2014	-0.0023	0.0045	0.6105	-	7356	2	-	Shin-S_mQTL_EUR_2014
rs579459	rs579459	chr9:136154168	chr9:133278724	C	T	rs579459	chr9:136154168	chr9:133278724	C	T	0	1	1	1-heptadecanoylglycerophosphocholine	EFO_0004727	Shin S	24816252	European	2014	0.0023	0.0046	0.6108	+	6998	2	-	Shin-S_mQTL_EUR_2014
rs579459	rs579459	chr9:136154168	chr9:133278724	C	T	rs649129	chr9:136154304	-	T	C	1	1	1	Chiro-inositol	EFO_0004727	Shin S	24816252	European	2014	0.008	0.0158	0.6111	+	2560	2	-	Shin-S_mQTL_EUR_2014
rs579459	rs579459	chr9:136154168	chr9:133278724	C	T	rs579459	chr9:136154168	chr9:133278724	C	T	0	1	1	Chiro-inositol	EFO_0004727	Shin S	24816252	European	2014	0.008	0.0158	0.6112	+	2560	2	-	Shin-S_mQTL_EUR_2014
rs579459	rs579459	chr9:136154168	chr9:133278724	C	T	rs649129	chr9:136154304	-	T	C	1	1	1	1-heptadecanoylglycerophosphocholine	EFO_0004727	Shin S	24816252	European	2014	0.0023	0.0046	0.6114	+	6998	2	-	Shin-S_mQTL_EUR_2014
rs579459	rs579459	chr9:136154168	chr9:133278724	C	T	rs651007	chr9:136153875	chr9:133278431	T	C	1	1	1	X-14626	EFO_0004727	Shin S	24816252	European	2014	0.0019	0.0038	0.6117	+	6464	2	-	Shin-S_mQTL_EUR_2014
rs579459	rs579459	chr9:136154168	chr9:133278724	C	T	rs495828	chr9:136154867	chr9:133279294	T	G	1	1	1	Phosphatidylcholine acyl-alkyl C42:1	EFO_0004727	Draisma H	26068415	European	2015	-0.0032	0.0062	0.612	-	7475	7	-	Draisma-H_mQTL_EUR_2015
rs579459	rs579459	chr9:136154168	chr9:133278724	C	T	rs635634	chr9:136155000	chr9:133279427	T	C	1	0.83452	1	Total lipids in large HDL	EFO_0004727	Kettunen J	27005778	European	2016	-0.006583	0.01284	0.6123	-	19273	11	-	Kettunen-J_mQTL_EUR_2016
rs579459	rs579459	chr9:136154168	chr9:133278724	C	T	rs651007	chr9:136153875	chr9:133278431	T	C	1	1	1	Acetylcarnitine	EFO_0004727	Draisma H	26068415	European	2015	0.0041	0.008	0.6125	+	7476	7	-	Draisma-H_mQTL_EUR_2015
rs579459	rs579459	chr9:136154168	chr9:133278724	C	T	rs532436	chr9:136149830	chr9:133274414	A	G	1	0.82865	0.9932	Cholesterol esters in medium HDL	EFO_0004727	Kettunen J	27005778	European	2016	0.006541	0.0128	0.6127	+	19273	11	-	Kettunen-J_mQTL_EUR_2016
rs579459	rs579459	chr9:136154168	chr9:133278724	C	T	rs635634	chr9:136155000	chr9:133279427	T	C	1	0.83452	1	Alb	EFO_0004727	Tukiainen T	22156771	European	2012	-0.0097	0.0193	0.613	-	8330	5	-	mQTL_2017
rs579459	rs579459	chr9:136154168	chr9:133278724	C	T	chr9:136138765	chr9:136138765	chr9:133263362	G	GCGCCCACCACTA	1	0.81767	0.99313	Cholesterol esters in medium HDL	EFO_0004727	Kettunen J	27005778	European	2016	0.00794	0.01555	0.6131	+	19273	11	-	Kettunen-J_mQTL_EUR_2016
rs579459	rs579459	chr9:136154168	chr9:133278724	C	T	rs651007	chr9:136153875	chr9:133278431	T	C	1	1	1	Total lipids in very large VLDL	EFO_0004727	Kettunen J	27005778	European	2016	0.006273	0.01231	0.6135	+	19273	11	-	Kettunen-J_mQTL_EUR_2016
rs579459	rs579459	chr9:136154168	chr9:133278724	C	T	rs495828	chr9:136154867	chr9:133279294	T	G	1	1	1	1-heptadecanoylglycerophosphocholine	EFO_0004727	Shin S	24816252	European	2014	0.0023	0.0046	0.6135	+	6998	2	-	Shin-S_mQTL_EUR_2014
rs579459	rs579459	chr9:136154168	chr9:133278724	C	T	rs579459	chr9:136154168	chr9:133278724	C	T	0	1	1	Myristate (14:0)	EFO_0004727	Shin S	24816252	European	2014	0.0016	0.0032	0.6142	+	7362	2	-	Shin-S_mQTL_EUR_2014
rs579459	rs579459	chr9:136154168	chr9:133278724	C	T	rs649129	chr9:136154304	-	T	C	1	1	1	Myristate (14:0)	EFO_0004727	Shin S	24816252	European	2014	0.0016	0.0032	0.6147	+	7362	2	-	Shin-S_mQTL_EUR_2014
rs579459	rs579459	chr9:136154168	chr9:133278724	C	T	rs495828	chr9:136154867	chr9:133279294	T	G	1	1	1	X-11444	EFO_0004727	Shin S	24816252	European	2014	-0.0021	0.0041	0.6148	-	7313	2	-	Shin-S_mQTL_EUR_2014
rs579459	rs579459	chr9:136154168	chr9:133278724	C	T	rs579459	chr9:136154168	chr9:133278724	C	T	0	1	1	X-11444	EFO_0004727	Shin S	24816252	European	2014	-0.0021	0.0041	0.615	-	7313	2	-	Shin-S_mQTL_EUR_2014
rs579459	rs579459	chr9:136154168	chr9:133278724	C	T	rs651007	chr9:136153875	chr9:133278431	T	C	1	1	1	X-11795	EFO_0004727	Shin S	24816252	European	2014	0.0021	0.0041	0.615	+	7319	2	-	Shin-S_mQTL_EUR_2014
rs579459	rs579459	chr9:136154168	chr9:133278724	C	T	rs649129	chr9:136154304	-	T	C	1	1	1	X-11444	EFO_0004727	Shin S	24816252	European	2014	-0.0021	0.0041	0.615	-	7313	2	-	Shin-S_mQTL_EUR_2014
rs579459	rs579459	chr9:136154168	chr9:133278724	C	T	rs651007	chr9:136153875	chr9:133278431	T	C	1	1	1	Concentration of large HDL particles	EFO_0004727	Kettunen J	27005778	European	2016	-0.006264	0.01232	0.6155	-	19273	11	-	Kettunen-J_mQTL_EUR_2016
rs579459	rs579459	chr9:136154168	chr9:133278724	C	T	chr9:136149399	chr9:136149399	chr9:133273983	A	G	1	0.82865	0.9932	Total lipids in large HDL	EFO_0004727	Kettunen J	27005778	European	2016	0.007075	0.0141	0.62	+	19273	11	-	Kettunen-J_mQTL_EUR_2016
rs579459	rs579459	chr9:136154168	chr9:133278724	C	T	rs651007	chr9:136153875	chr9:133278431	T	C	1	1	1	N1-methyladenosine	EFO_0004727	Shin S	24816252	European	2014	-0.0009	0.0019	0.6207	-	7365	2	-	Shin-S_mQTL_EUR_2014
rs579459	rs579459	chr9:136154168	chr9:133278724	C	T	rs495828	chr9:136154867	chr9:133279294	T	G	1	1	1	X-14662	EFO_0004727	Shin S	24816252	European	2014	-0.004	0.0081	0.6211	-	3977	2	-	Shin-S_mQTL_EUR_2014
rs579459	rs579459	chr9:136154168	chr9:133278724	C	T	rs579459	chr9:136154168	chr9:133278724	C	T	0	1	1	Phosphatidylcholine acyl-alkyl C38:1	EFO_0004727	Draisma H	26068415	European	2015	0.0045	0.0091	0.6215	+	6536	6	-	Draisma-H_mQTL_EUR_2015
rs579459	rs579459	chr9:136154168	chr9:133278724	C	T	rs649129	chr9:136154304	-	T	C	1	1	1	Concentration of large HDL particles	EFO_0004727	Kettunen J	27005778	European	2016	-0.006154	0.01232	0.6218	-	19273	11	-	Kettunen-J_mQTL_EUR_2016
rs579459	rs579459	chr9:136154168	chr9:133278724	C	T	rs579459	chr9:136154168	chr9:133278724	C	T	0	1	1	1-stearoylglycerophosphocholine	EFO_0004727	Shin S	24816252	European	2014	0.002	0.0041	0.6222	+	7368	2	-	Shin-S_mQTL_EUR_2014
rs579459	rs579459	chr9:136154168	chr9:133278724	C	T	rs649129	chr9:136154304	-	T	C	1	1	1	1-stearoylglycerophosphocholine	EFO_0004727	Shin S	24816252	European	2014	0.002	0.0041	0.6227	+	7368	2	-	Shin-S_mQTL_EUR_2014
rs579459	rs579459	chr9:136154168	chr9:133278724	C	T	rs495828	chr9:136154867	chr9:133279294	T	G	1	1	1	X-12056	EFO_0004727	Shin S	24816252	European	2014	-0.0042	0.0085	0.6236	-	3890	2	-	Shin-S_mQTL_EUR_2014
rs579459	rs579459	chr9:136154168	chr9:133278724	C	T	chr9:136138765	chr9:136138765	chr9:133263362	G	GCGCCCACCACTA	1	0.81767	0.99313	Mono unsaturated fatty acids	EFO_0004727	Kettunen J	27005778	European	2016	0.009238	0.01867	0.6239	+	13535	10	-	Kettunen-J_mQTL_EUR_2016
rs579459	rs579459	chr9:136154168	chr9:133278724	C	T	rs579459	chr9:136154168	chr9:133278724	C	T	0	1	1	X-12056	EFO_0004727	Shin S	24816252	European	2014	-0.0042	0.0085	0.6242	-	3890	2	-	Shin-S_mQTL_EUR_2014
rs579459	rs579459	chr9:136154168	chr9:133278724	C	T	rs649129	chr9:136154304	-	T	C	1	1	1	X-12056	EFO_0004727	Shin S	24816252	European	2014	-0.0042	0.0085	0.6242	-	3890	2	-	Shin-S_mQTL_EUR_2014
rs579459	rs579459	chr9:136154168	chr9:133278724	C	T	rs495828	chr9:136154867	chr9:133279294	T	G	1	1	1	Mono unsaturated fatty acids	EFO_0004727	Kettunen J	27005778	European	2016	0.007203	0.01457	0.6242	+	13535	10	-	Kettunen-J_mQTL_EUR_2016
rs579459	rs579459	chr9:136154168	chr9:133278724	C	T	rs579459	chr9:136154168	chr9:133278724	C	T	0	1	1	X-11793	EFO_0004727	Shin S	24816252	European	2014	-0.0024	0.0049	0.6243	-	7166	2	-	Shin-S_mQTL_EUR_2014
rs579459	rs579459	chr9:136154168	chr9:133278724	C	T	rs649129	chr9:136154304	-	T	C	1	1	1	X-11793	EFO_0004727	Shin S	24816252	European	2014	-0.0024	0.0049	0.6243	-	7166	2	-	Shin-S_mQTL_EUR_2014
rs579459	rs579459	chr9:136154168	chr9:133278724	C	T	rs495828	chr9:136154867	chr9:133279294	T	G	1	1	1	X-11793	EFO_0004727	Shin S	24816252	European	2014	-0.0024	0.0049	0.6244	-	7166	2	-	Shin-S_mQTL_EUR_2014
rs579459	rs579459	chr9:136154168	chr9:133278724	C	T	rs495828	chr9:136154867	chr9:133279294	T	G	1	1	1	Glutamine	EFO_0004727	Shin S	24816252	European	2014	0.0006	0.0012	0.6245	+	7372	2	-	Shin-S_mQTL_EUR_2014
rs579459	rs579459	chr9:136154168	chr9:133278724	C	T	rs649129	chr9:136154304	-	T	C	1	1	1	Glycylvaline	EFO_0004727	Shin S	24816252	European	2014	-0.0045	0.0091	0.6253	-	2079	2	-	Shin-S_mQTL_EUR_2014
rs579459	rs579459	chr9:136154168	chr9:133278724	C	T	rs495828	chr9:136154867	chr9:133279294	T	G	1	1	1	1-stearoylglycerophosphocholine	EFO_0004727	Shin S	24816252	European	2014	0.002	0.0041	0.6253	+	7368	2	-	Shin-S_mQTL_EUR_2014
rs579459	rs579459	chr9:136154168	chr9:133278724	C	T	rs579459	chr9:136154168	chr9:133278724	C	T	0	1	1	Glycylvaline	EFO_0004727	Shin S	24816252	European	2014	-0.0045	0.0091	0.6254	-	2079	2	-	Shin-S_mQTL_EUR_2014
rs579459	rs579459	chr9:136154168	chr9:133278724	C	T	rs532436	chr9:136149830	chr9:133274414	A	G	1	0.82865	0.9932	CH2 groups to double bonds ratio	EFO_0004727	Kettunen J	27005778	European	2016	-0.007514	0.01535	0.6257	-	13532	10	-	Kettunen-J_mQTL_EUR_2016
rs579459	rs579459	chr9:136154168	chr9:133278724	C	T	chr9:136149399	chr9:136149399	chr9:133273983	A	G	1	0.82865	0.9932	CH2 groups to double bonds ratio	EFO_0004727	Kettunen J	27005778	European	2016	-0.007512	0.01535	0.6258	-	13532	10	-	Kettunen-J_mQTL_EUR_2016
rs579459	rs579459	chr9:136154168	chr9:133278724	C	T	rs651007	chr9:136153875	chr9:133278431	T	C	1	1	1	Cis-4-decenoyl carnitine	EFO_0004727	Shin S	24816252	European	2014	-0.0022	0.0045	0.6263	-	7219	2	-	Shin-S_mQTL_EUR_2014
rs579459	rs579459	chr9:136154168	chr9:133278724	C	T	rs649129	chr9:136154304	-	T	C	1	1	1	Total lipids in very large VLDL	EFO_0004727	Kettunen J	27005778	European	2016	0.006039	0.01231	0.6268	+	19273	11	-	Kettunen-J_mQTL_EUR_2016
rs579459	rs579459	chr9:136154168	chr9:133278724	C	T	chr9:136141870	chr9:136141870	chr9:133266456	T	C	1	0.82314	0.99316	Ratio of bis allylic bonds to total fatty acids in lipids	EFO_0004727	Kettunen J	27005778	European	2016	0.007604	0.01558	0.6277	+	13171	10	-	Kettunen-J_mQTL_EUR_2016
rs579459	rs579459	chr9:136154168	chr9:133278724	C	T	rs579459	chr9:136154168	chr9:133278724	C	T	0	1	1	Concentration of large HDL particles	EFO_0004727	Kettunen J	27005778	European	2016	-0.00605	0.01233	0.628	-	19273	11	-	Kettunen-J_mQTL_EUR_2016
rs579459	rs579459	chr9:136154168	chr9:133278724	C	T	rs495828	chr9:136154867	chr9:133279294	T	G	1	1	1	Hydroxypropionylcarnitine	EFO_0004727	Draisma H	26068415	European	2015	-0.0156	0.0322	0.628	-	1589	2	-	Draisma-H_mQTL_EUR_2015
rs579459	rs579459	chr9:136154168	chr9:133278724	C	T	rs651007	chr9:136153875	chr9:133278431	T	C	1	1	1	X-12206	EFO_0004727	Shin S	24816252	European	2014	-0.0021	0.0044	0.6281	-	2757	2	-	Shin-S_mQTL_EUR_2014
rs579459	rs579459	chr9:136154168	chr9:133278724	C	T	rs651007	chr9:136153875	chr9:133278431	T	C	1	1	1	X-12645	EFO_0004727	Shin S	24816252	European	2014	0.0026	0.0054	0.6283	+	4908	2	-	Shin-S_mQTL_EUR_2014
rs579459	rs579459	chr9:136154168	chr9:133278724	C	T	rs495828	chr9:136154867	chr9:133279294	T	G	1	1	1	X-12435	EFO_0004727	Shin S	24816252	European	2014	0.0114	0.0236	0.6286	+	228	2	-	Shin-S_mQTL_EUR_2014
rs579459	rs579459	chr9:136154168	chr9:133278724	C	T	rs579459	chr9:136154168	chr9:133278724	C	T	0	1	1	Total lipids in very large VLDL	EFO_0004727	Kettunen J	27005778	European	2016	0.006007	0.01231	0.6288	+	19273	11	-	Kettunen-J_mQTL_EUR_2016
rs579459	rs579459	chr9:136154168	chr9:133278724	C	T	rs579459	chr9:136154168	chr9:133278724	C	T	0	1	1	Aspartate	EFO_0004727	Shin S	24816252	European	2014	0.0022	0.0046	0.6288	+	7281	2	-	Shin-S_mQTL_EUR_2014
rs579459	rs579459	chr9:136154168	chr9:133278724	C	T	rs649129	chr9:136154304	-	T	C	1	1	1	Aspartate	EFO_0004727	Shin S	24816252	European	2014	0.0022	0.0046	0.629	+	7281	2	-	Shin-S_mQTL_EUR_2014
rs579459	rs579459	chr9:136154168	chr9:133278724	C	T	rs495828	chr9:136154867	chr9:133279294	T	G	1	1	1	Serotonin (5HT)	EFO_0004727	Shin S	24816252	European	2014	-0.0019	0.004	0.6292	-	5791	2	-	Shin-S_mQTL_EUR_2014
rs579459	rs579459	chr9:136154168	chr9:133278724	C	T	rs495828	chr9:136154867	chr9:133279294	T	G	1	1	1	Aspartate	EFO_0004727	Shin S	24816252	European	2014	0.0022	0.0046	0.6295	+	7281	2	-	Shin-S_mQTL_EUR_2014
rs579459	rs579459	chr9:136154168	chr9:133278724	C	T	rs495828	chr9:136154867	chr9:133279294	T	G	1	1	1	5alpha-androstan-3beta,17beta-diol disulfate	EFO_0004727	Shin S	24816252	European	2014	0.0036	0.0075	0.6296	+	6934	2	-	Shin-S_mQTL_EUR_2014
rs579459	rs579459	chr9:136154168	chr9:133278724	C	T	rs579459	chr9:136154168	chr9:133278724	C	T	0	1	1	Serotonin (5HT)	EFO_0004727	Shin S	24816252	European	2014	-0.0019	0.004	0.6298	-	5791	2	-	Shin-S_mQTL_EUR_2014
rs579459	rs579459	chr9:136154168	chr9:133278724	C	T	rs649129	chr9:136154304	-	T	C	1	1	1	Serotonin (5HT)	EFO_0004727	Shin S	24816252	European	2014	-0.0019	0.004	0.6298	-	5791	2	-	Shin-S_mQTL_EUR_2014
rs579459	rs579459	chr9:136154168	chr9:133278724	C	T	rs651007	chr9:136153875	chr9:133278431	T	C	1	1	1	Phosphatidylcholine acyl-alkyl C38:4	EFO_0004727	Draisma H	26068415	European	2015	0.0024	0.005	0.63	+	7476	7	-	Draisma-H_mQTL_EUR_2015
rs579459	rs579459	chr9:136154168	chr9:133278724	C	T	rs649129	chr9:136154304	-	T	C	1	1	1	Hydroxypropionylcarnitine	EFO_0004727	Draisma H	26068415	European	2015	-0.0153	0.0321	0.6331	-	1589	2	-	Draisma-H_mQTL_EUR_2015
rs579459	rs579459	chr9:136154168	chr9:133278724	C	T	rs495828	chr9:136154867	chr9:133279294	T	G	1	1	1	Phosphatidylcholine diacyl C32:1	EFO_0004727	Draisma H	26068415	European	2015	0.0047	0.0098	0.6331	+	7474	7	-	Draisma-H_mQTL_EUR_2015
rs579459	rs579459	chr9:136154168	chr9:133278724	C	T	rs579459	chr9:136154168	chr9:133278724	C	T	0	1	1	Hydroxypropionylcarnitine	EFO_0004727	Draisma H	26068415	European	2015	-0.0153	0.0321	0.6334	-	1589	2	-	Draisma-H_mQTL_EUR_2015
rs579459	rs579459	chr9:136154168	chr9:133278724	C	T	rs651007	chr9:136153875	chr9:133278431	T	C	1	1	1	Phosphatidylcholine acyl-alkyl C40:1	EFO_0004727	Draisma H	26068415	European	2015	0.0029	0.0061	0.6339	+	7475	7	-	Draisma-H_mQTL_EUR_2015
rs579459	rs579459	chr9:136154168	chr9:133278724	C	T	rs649129	chr9:136154304	-	T	C	1	1	1	Mono unsaturated fatty acids	EFO_0004727	Kettunen J	27005778	European	2016	0.007091	0.01476	0.634	+	13535	10	-	Kettunen-J_mQTL_EUR_2016
rs579459	rs579459	chr9:136154168	chr9:133278724	C	T	rs579459	chr9:136154168	chr9:133278724	C	T	0	1	1	Mono unsaturated fatty acids	EFO_0004727	Kettunen J	27005778	European	2016	0.007083	0.01476	0.6344	+	13535	10	-	Kettunen-J_mQTL_EUR_2016
rs579459	rs579459	chr9:136154168	chr9:133278724	C	T	chr9:136138765	chr9:136138765	chr9:133263362	G	GCGCCCACCACTA	1	0.81767	0.99313	Total lipids in very large HDL	EFO_0004727	Kettunen J	27005778	European	2016	-0.007423	0.01558	0.6351	-	19273	11	-	Kettunen-J_mQTL_EUR_2016
rs579459	rs579459	chr9:136154168	chr9:133278724	C	T	rs635634	chr9:136155000	chr9:133279427	T	C	1	0.83452	1	L-VLDL-L	EFO_0004727	Tukiainen T	22156771	European	2012	-0.0091	0.0193	0.636	-	8330	5	-	mQTL_2017
rs579459	rs579459	chr9:136154168	chr9:133278724	C	T	rs635634	chr9:136155000	chr9:133279427	T	C	1	0.83452	1	Val	EFO_0004727	Tukiainen T	22156771	European	2012	0.009	0.0191	0.636	+	8330	5	-	mQTL_2017
rs579459	rs579459	chr9:136154168	chr9:133278724	C	T	rs651007	chr9:136153875	chr9:133278431	T	C	1	1	1	X-11261	EFO_0004727	Shin S	24816252	European	2014	0.0025	0.0053	0.6365	+	7322	2	-	Shin-S_mQTL_EUR_2014
rs579459	rs579459	chr9:136154168	chr9:133278724	C	T	rs579459	chr9:136154168	chr9:133278724	C	T	0	1	1	X-12726	EFO_0004727	Shin S	24816252	European	2014	-0.0018	0.0039	0.6368	-	5081	2	-	Shin-S_mQTL_EUR_2014
rs579459	rs579459	chr9:136154168	chr9:133278724	C	T	rs649129	chr9:136154304	-	T	C	1	1	1	X-12726	EFO_0004727	Shin S	24816252	European	2014	-0.0018	0.0039	0.637	-	5081	2	-	Shin-S_mQTL_EUR_2014
rs579459	rs579459	chr9:136154168	chr9:133278724	C	T	rs635634	chr9:136155000	chr9:133279427	T	C	1	0.83452	1	FALen	EFO_0004727	Tukiainen T	22156771	European	2012	0.0093	0.0196	0.637	+	8330	5	-	mQTL_2017
rs579459	rs579459	chr9:136154168	chr9:133278724	C	T	rs635634	chr9:136155000	chr9:133279427	T	C	1	0.83452	1	Gln/Ile	EFO_0004727	Tukiainen T	22156771	European	2012	0.0095	0.0201	0.637	+	8330	5	-	mQTL_2017
rs579459	rs579459	chr9:136154168	chr9:133278724	C	T	rs651007	chr9:136153875	chr9:133278431	T	C	1	1	1	Estrone 3-sulfate	EFO_0004727	Shin S	24816252	European	2014	0.0071	0.015	0.6373	+	917	2	-	Shin-S_mQTL_EUR_2014
rs579459	rs579459	chr9:136154168	chr9:133278724	C	T	rs600038	chr9:136151806	chr9:133276354	C	T	1	0.99411	1	Mono unsaturated fatty acids	EFO_0004727	Kettunen J	27005778	European	2016	0.00702	0.01476	0.6373	+	13535	10	-	Kettunen-J_mQTL_EUR_2016
rs579459	rs579459	chr9:136154168	chr9:133278724	C	T	rs651007	chr9:136153875	chr9:133278431	T	C	1	1	1	Dodecanedioate	EFO_0004727	Shin S	24816252	European	2014	-0.0021	0.0045	0.6375	-	6066	2	-	Shin-S_mQTL_EUR_2014
rs579459	rs579459	chr9:136154168	chr9:133278724	C	T	chr9:136138765	chr9:136138765	chr9:133263362	G	GCGCCCACCACTA	1	0.81767	0.99313	Isoleucine	EFO_0004727	Kettunen J	27005778	European	2016	0.00705	0.01494	0.6386	+	24776	14	-	Kettunen-J_mQTL_EUR_2016
rs579459	rs579459	chr9:136154168	chr9:133278724	C	T	rs651007	chr9:136153875	chr9:133278431	T	C	1	1	1	Creatinine	EFO_0004727	Shin S	24816252	European	2014	-0.0008	0.0017	0.6388	-	7361	2	-	Shin-S_mQTL_EUR_2014
rs579459	rs579459	chr9:136154168	chr9:133278724	C	T	rs495828	chr9:136154867	chr9:133279294	T	G	1	1	1	1-eicosadienoylglycerophosphocholine*	EFO_0004727	Shin S	24816252	European	2014	0.002	0.0042	0.639	+	6506	2	-	Shin-S_mQTL_EUR_2014
rs579459	rs579459	chr9:136154168	chr9:133278724	C	T	rs649129	chr9:136154304	-	T	C	1	1	1	X-04500	EFO_0004727	Shin S	24816252	European	2014	-0.006	0.0128	0.6391	-	3393	2	-	Shin-S_mQTL_EUR_2014
rs579459	rs579459	chr9:136154168	chr9:133278724	C	T	rs495828	chr9:136154867	chr9:133279294	T	G	1	1	1	Glycylvaline	EFO_0004727	Shin S	24816252	European	2014	-0.0043	0.0091	0.6392	-	2079	2	-	Shin-S_mQTL_EUR_2014
rs579459	rs579459	chr9:136154168	chr9:133278724	C	T	rs579459	chr9:136154168	chr9:133278724	C	T	0	1	1	N2,N2-dimethylguanosine	EFO_0004727	Shin S	24816252	European	2014	-0.0013	0.0028	0.6395	-	4900	2	-	Shin-S_mQTL_EUR_2014
rs579459	rs579459	chr9:136154168	chr9:133278724	C	T	rs651007	chr9:136153875	chr9:133278431	T	C	1	1	1	Methionine	EFO_0004727	Draisma H	26068415	European	2015	0.0023	0.0049	0.6396	+	7475	7	-	Draisma-H_mQTL_EUR_2015
rs579459	rs579459	chr9:136154168	chr9:133278724	C	T	rs649129	chr9:136154304	-	T	C	1	1	1	N2,N2-dimethylguanosine	EFO_0004727	Shin S	24816252	European	2014	-0.0013	0.0028	0.6396	-	4900	2	-	Shin-S_mQTL_EUR_2014
rs579459	rs579459	chr9:136154168	chr9:133278724	C	T	rs579459	chr9:136154168	chr9:133278724	C	T	0	1	1	X-04500	EFO_0004727	Shin S	24816252	European	2014	-0.006	0.0128	0.6397	-	3393	2	-	Shin-S_mQTL_EUR_2014
rs579459	rs579459	chr9:136154168	chr9:133278724	C	T	rs495828	chr9:136154867	chr9:133279294	T	G	1	1	1	Glycerate	EFO_0004727	Shin S	24816252	European	2014	-0.0012	0.0025	0.6399	-	7333	2	-	Shin-S_mQTL_EUR_2014
rs579459	rs579459	chr9:136154168	chr9:133278724	C	T	rs495828	chr9:136154867	chr9:133279294	T	G	1	1	1	N2,N2-dimethylguanosine	EFO_0004727	Shin S	24816252	European	2014	-0.0013	0.0028	0.6399	-	4900	2	-	Shin-S_mQTL_EUR_2014
rs579459	rs579459	chr9:136154168	chr9:133278724	C	T	rs649129	chr9:136154304	-	T	C	1	1	1	Urea	EFO_0004727	Shin S	24816252	European	2014	-0.0012	0.0026	0.6406	-	7348	2	-	Shin-S_mQTL_EUR_2014
rs579459	rs579459	chr9:136154168	chr9:133278724	C	T	rs651007	chr9:136153875	chr9:133278431	T	C	1	1	1	Tyrosine	EFO_0004727	Shin S	24816252	European	2014	-0.0008	0.0017	0.6407	-	7358	2	-	Shin-S_mQTL_EUR_2014
rs579459	rs579459	chr9:136154168	chr9:133278724	C	T	rs651007	chr9:136153875	chr9:133278431	T	C	1	1	1	X-12465	EFO_0004727	Shin S	24816252	European	2014	-0.0027	0.0058	0.6407	-	5534	2	-	Shin-S_mQTL_EUR_2014
rs579459	rs579459	chr9:136154168	chr9:133278724	C	T	rs579459	chr9:136154168	chr9:133278724	C	T	0	1	1	Urea	EFO_0004727	Shin S	24816252	European	2014	-0.0012	0.0026	0.6412	-	7348	2	-	Shin-S_mQTL_EUR_2014
rs579459	rs579459	chr9:136154168	chr9:133278724	C	T	rs651007	chr9:136153875	chr9:133278431	T	C	1	1	1	Mono unsaturated fatty acids	EFO_0004727	Kettunen J	27005778	European	2016	0.006938	0.01476	0.6412	+	13535	10	-	Kettunen-J_mQTL_EUR_2016
rs579459	rs579459	chr9:136154168	chr9:133278724	C	T	rs495828	chr9:136154867	chr9:133279294	T	G	1	1	1	Scyllo-inositol	EFO_0004727	Shin S	24816252	European	2014	0.0023	0.005	0.6415	+	6119	2	-	Shin-S_mQTL_EUR_2014
rs579459	rs579459	chr9:136154168	chr9:133278724	C	T	rs649129	chr9:136154304	-	T	C	1	1	1	Scyllo-inositol	EFO_0004727	Shin S	24816252	European	2014	0.0023	0.005	0.6416	+	6119	2	-	Shin-S_mQTL_EUR_2014
rs579459	rs579459	chr9:136154168	chr9:133278724	C	T	rs579459	chr9:136154168	chr9:133278724	C	T	0	1	1	Phenylacetylglutamine	EFO_0004727	Shin S	24816252	European	2014	-0.0028	0.0059	0.6417	-	7364	2	-	Shin-S_mQTL_EUR_2014
rs579459	rs579459	chr9:136154168	chr9:133278724	C	T	rs495828	chr9:136154867	chr9:133279294	T	G	1	1	1	Phenylacetylglutamine	EFO_0004727	Shin S	24816252	European	2014	-0.0028	0.0059	0.6417	-	7364	2	-	Shin-S_mQTL_EUR_2014
rs579459	rs579459	chr9:136154168	chr9:133278724	C	T	rs579459	chr9:136154168	chr9:133278724	C	T	0	1	1	Scyllo-inositol	EFO_0004727	Shin S	24816252	European	2014	0.0023	0.005	0.6418	+	6119	2	-	Shin-S_mQTL_EUR_2014
rs579459	rs579459	chr9:136154168	chr9:133278724	C	T	rs649129	chr9:136154304	-	T	C	1	1	1	Phenylacetylglutamine	EFO_0004727	Shin S	24816252	European	2014	-0.0028	0.0059	0.6419	-	7364	2	-	Shin-S_mQTL_EUR_2014
rs579459	rs579459	chr9:136154168	chr9:133278724	C	T	rs649129	chr9:136154304	-	T	C	1	1	1	Glycerate	EFO_0004727	Shin S	24816252	European	2014	-0.0012	0.0025	0.6421	-	7333	2	-	Shin-S_mQTL_EUR_2014
rs579459	rs579459	chr9:136154168	chr9:133278724	C	T	rs495828	chr9:136154867	chr9:133279294	T	G	1	1	1	Creatinine	EFO_0004727	Shin S	24816252	European	2014	-0.0008	0.0017	0.6423	-	7361	2	-	Shin-S_mQTL_EUR_2014
rs579459	rs579459	chr9:136154168	chr9:133278724	C	T	rs495828	chr9:136154867	chr9:133279294	T	G	1	1	1	X-11905	EFO_0004727	Shin S	24816252	European	2014	-0.0027	0.0058	0.6423	-	4409	2	-	Shin-S_mQTL_EUR_2014
rs579459	rs579459	chr9:136154168	chr9:133278724	C	T	rs579459	chr9:136154168	chr9:133278724	C	T	0	1	1	Glycerate	EFO_0004727	Shin S	24816252	European	2014	-0.0012	0.0025	0.6424	-	7333	2	-	Shin-S_mQTL_EUR_2014
rs579459	rs579459	chr9:136154168	chr9:133278724	C	T	rs649129	chr9:136154304	-	T	C	1	1	1	Valine	EFO_0004727	Draisma H	26068415	European	2015	-0.0021	0.0046	0.6424	-	6536	6	-	Draisma-H_mQTL_EUR_2015
rs579459	rs579459	chr9:136154168	chr9:133278724	C	T	rs579459	chr9:136154168	chr9:133278724	C	T	0	1	1	Pantothenate	EFO_0004727	Shin S	24816252	European	2014	-0.0016	0.0033	0.6427	-	7160	2	-	Shin-S_mQTL_EUR_2014
rs579459	rs579459	chr9:136154168	chr9:133278724	C	T	rs579459	chr9:136154168	chr9:133278724	C	T	0	1	1	X-11521	EFO_0004727	Shin S	24816252	European	2014	0.0022	0.0047	0.6427	+	6753	2	-	Shin-S_mQTL_EUR_2014
rs579459	rs579459	chr9:136154168	chr9:133278724	C	T	rs649129	chr9:136154304	-	T	C	1	1	1	X-11521	EFO_0004727	Shin S	24816252	European	2014	0.0022	0.0047	0.6428	+	6753	2	-	Shin-S_mQTL_EUR_2014
rs579459	rs579459	chr9:136154168	chr9:133278724	C	T	rs651007	chr9:136153875	chr9:133278431	T	C	1	1	1	Epiandrosterone sulfate	EFO_0004727	Shin S	24816252	European	2014	-0.0034	0.0073	0.6432	-	7326	2	-	Shin-S_mQTL_EUR_2014
rs579459	rs579459	chr9:136154168	chr9:133278724	C	T	rs495828	chr9:136154867	chr9:133279294	T	G	1	1	1	Phosphatidylcholine acyl-alkyl C36:2	EFO_0004727	Draisma H	26068415	European	2015	0.0026	0.0057	0.6432	+	7475	7	-	Draisma-H_mQTL_EUR_2015
rs579459	rs579459	chr9:136154168	chr9:133278724	C	T	rs649129	chr9:136154304	-	T	C	1	1	1	Pantothenate	EFO_0004727	Shin S	24816252	European	2014	-0.0016	0.0033	0.6433	-	7160	2	-	Shin-S_mQTL_EUR_2014
rs579459	rs579459	chr9:136154168	chr9:133278724	C	T	rs495828	chr9:136154867	chr9:133279294	T	G	1	1	1	X-11521	EFO_0004727	Shin S	24816252	European	2014	0.0022	0.0047	0.6435	+	6753	2	-	Shin-S_mQTL_EUR_2014
rs579459	rs579459	chr9:136154168	chr9:133278724	C	T	rs649129	chr9:136154304	-	T	C	1	1	1	Creatinine	EFO_0004727	Shin S	24816252	European	2014	-0.0008	0.0017	0.6437	-	7361	2	-	Shin-S_mQTL_EUR_2014
rs579459	rs579459	chr9:136154168	chr9:133278724	C	T	rs579459	chr9:136154168	chr9:133278724	C	T	0	1	1	Creatinine	EFO_0004727	Shin S	24816252	European	2014	-0.0008	0.0017	0.6441	-	7361	2	-	Shin-S_mQTL_EUR_2014
rs579459	rs579459	chr9:136154168	chr9:133278724	C	T	rs579459	chr9:136154168	chr9:133278724	C	T	0	1	1	X-11452	EFO_0004727	Shin S	24816252	European	2014	-0.0032	0.0068	0.6448	-	6150	2	-	Shin-S_mQTL_EUR_2014
rs579459	rs579459	chr9:136154168	chr9:133278724	C	T	rs649129	chr9:136154304	-	T	C	1	1	1	X-11452	EFO_0004727	Shin S	24816252	European	2014	-0.0031	0.0068	0.6449	-	6150	2	-	Shin-S_mQTL_EUR_2014
rs579459	rs579459	chr9:136154168	chr9:133278724	C	T	rs579459	chr9:136154168	chr9:133278724	C	T	0	1	1	Bradykinin, des-arg(9)	EFO_0004727	Shin S	24816252	European	2014	-0.0055	0.0118	0.6451	-	4452	2	-	Shin-S_mQTL_EUR_2014
rs579459	rs579459	chr9:136154168	chr9:133278724	C	T	rs649129	chr9:136154304	-	T	C	1	1	1	Bradykinin, des-arg(9)	EFO_0004727	Shin S	24816252	European	2014	-0.0055	0.0118	0.6453	-	4452	2	-	Shin-S_mQTL_EUR_2014
rs579459	rs579459	chr9:136154168	chr9:133278724	C	T	rs495828	chr9:136154867	chr9:133279294	T	G	1	1	1	X-12029	EFO_0004727	Shin S	24816252	European	2014	-0.0008	0.0018	0.6455	-	7118	2	-	Shin-S_mQTL_EUR_2014
rs579459	rs579459	chr9:136154168	chr9:133278724	C	T	rs579459	chr9:136154168	chr9:133278724	C	T	0	1	1	X-12029	EFO_0004727	Shin S	24816252	European	2014	-0.0008	0.0018	0.6456	-	7118	2	-	Shin-S_mQTL_EUR_2014
rs579459	rs579459	chr9:136154168	chr9:133278724	C	T	rs649129	chr9:136154304	-	T	C	1	1	1	X-12029	EFO_0004727	Shin S	24816252	European	2014	-0.0008	0.0018	0.6456	-	7118	2	-	Shin-S_mQTL_EUR_2014
rs579459	rs579459	chr9:136154168	chr9:133278724	C	T	rs635634	chr9:136155000	chr9:133279427	T	C	1	0.83452	1	Cholesterol esters in medium HDL	EFO_0004727	Kettunen J	27005778	European	2016	0.005942	0.01281	0.6459	+	19273	11	-	Kettunen-J_mQTL_EUR_2016
rs579459	rs579459	chr9:136154168	chr9:133278724	C	T	chr9:136149399	chr9:136149399	chr9:133273983	A	G	1	0.82865	0.9932	Triglycerides in large VLDL	EFO_0004727	Kettunen J	27005778	European	2016	-0.006274	0.01358	0.6465	-	21239	12	-	Kettunen-J_mQTL_EUR_2016
rs579459	rs579459	chr9:136154168	chr9:133278724	C	T	rs651007	chr9:136153875	chr9:133278431	T	C	1	1	1	Phosphatidylcholine acyl-alkyl C40:3	EFO_0004727	Draisma H	26068415	European	2015	0.0026	0.0056	0.647	+	7476	7	-	Draisma-H_mQTL_EUR_2015
rs579459	rs579459	chr9:136154168	chr9:133278724	C	T	rs495828	chr9:136154867	chr9:133279294	T	G	1	1	1	X-12771	EFO_0004727	Shin S	24816252	European	2014	-0.0024	0.0052	0.647	-	4442	2	-	Shin-S_mQTL_EUR_2014
rs579459	rs579459	chr9:136154168	chr9:133278724	C	T	rs579459	chr9:136154168	chr9:133278724	C	T	0	1	1	X-12771	EFO_0004727	Shin S	24816252	European	2014	-0.0024	0.0052	0.6472	-	4442	2	-	Shin-S_mQTL_EUR_2014
rs579459	rs579459	chr9:136154168	chr9:133278724	C	T	rs649129	chr9:136154304	-	T	C	1	1	1	X-12771	EFO_0004727	Shin S	24816252	European	2014	-0.0024	0.0052	0.6472	-	4442	2	-	Shin-S_mQTL_EUR_2014
rs579459	rs579459	chr9:136154168	chr9:133278724	C	T	rs495828	chr9:136154867	chr9:133279294	T	G	1	1	1	X-12189	EFO_0004727	Shin S	24816252	European	2014	-0.0058	0.0127	0.6472	-	470	2	-	Shin-S_mQTL_EUR_2014
rs579459	rs579459	chr9:136154168	chr9:133278724	C	T	rs651007	chr9:136153875	chr9:133278431	T	C	1	1	1	X-11843	EFO_0004727	Shin S	24816252	European	2014	-0.005	0.011	0.6485	-	3740	2	-	Shin-S_mQTL_EUR_2014
rs579459	rs579459	chr9:136154168	chr9:133278724	C	T	rs495828	chr9:136154867	chr9:133279294	T	G	1	1	1	Isobutyrylcarnitine	EFO_0004727	Shin S	24816252	European	2014	-0.002	0.0044	0.649	-	7365	2	-	Shin-S_mQTL_EUR_2014
rs579459	rs579459	chr9:136154168	chr9:133278724	C	T	rs8176643	chr9:136149709	chr9:133274293	A	AC	1	0.81767	0.99313	Lactate	EFO_0004727	Kettunen J	27005778	European	2016	0.005733	0.0126	0.6493	+	24871	14	-	Kettunen-J_mQTL_EUR_2016
rs579459	rs579459	chr9:136154168	chr9:133278724	C	T	rs600038	chr9:136151806	chr9:133276354	C	T	1	0.99411	1	Total lipids in very large VLDL	EFO_0004727	Kettunen J	27005778	European	2016	0.005644	0.0123	0.6495	+	19273	11	-	Kettunen-J_mQTL_EUR_2016
rs579459	rs579459	chr9:136154168	chr9:133278724	C	T	rs635634	chr9:136155000	chr9:133279427	T	C	1	0.83452	1	Cit	EFO_0004727	Tukiainen T	22156771	European	2012	-0.0087	0.0193	0.651	-	8330	5	-	mQTL_2017
rs579459	rs579459	chr9:136154168	chr9:133278724	C	T	rs495828	chr9:136154867	chr9:133279294	T	G	1	1	1	Glycerol	EFO_0004727	Kettunen J	27005778	European	2016	-0.005557	0.01229	0.6512	-	20235	12	-	Kettunen-J_mQTL_EUR_2016
rs579459	rs579459	chr9:136154168	chr9:133278724	C	T	chr9:136149399	chr9:136149399	chr9:133273983	A	G	1	0.82865	0.9932	Phospholipids in large VLDL	EFO_0004727	Kettunen J	27005778	European	2016	0.006181	0.01358	0.6514	+	21239	12	-	Kettunen-J_mQTL_EUR_2016
rs579459	rs579459	chr9:136154168	chr9:133278724	C	T	rs579459	chr9:136154168	chr9:133278724	C	T	0	1	1	4-hydroxyhippurate	EFO_0004727	Shin S	24816252	European	2014	-0.0041	0.0091	0.6516	-	1291	2	-	Shin-S_mQTL_EUR_2014
rs579459	rs579459	chr9:136154168	chr9:133278724	C	T	rs649129	chr9:136154304	-	T	C	1	1	1	X-11805	EFO_0004727	Shin S	24816252	European	2014	-0.0044	0.0096	0.6516	-	2777	2	-	Shin-S_mQTL_EUR_2014
rs579459	rs579459	chr9:136154168	chr9:133278724	C	T	rs579459	chr9:136154168	chr9:133278724	C	T	0	1	1	X-11805	EFO_0004727	Shin S	24816252	European	2014	-0.0044	0.0096	0.6518	-	2777	2	-	Shin-S_mQTL_EUR_2014
rs579459	rs579459	chr9:136154168	chr9:133278724	C	T	rs649129	chr9:136154304	-	T	C	1	1	1	4-hydroxyhippurate	EFO_0004727	Shin S	24816252	European	2014	-0.0041	0.0091	0.6518	-	1291	2	-	Shin-S_mQTL_EUR_2014
rs579459	rs579459	chr9:136154168	chr9:133278724	C	T	rs495828	chr9:136154867	chr9:133279294	T	G	1	1	1	Total lipids in very large VLDL	EFO_0004727	Kettunen J	27005778	European	2016	0.005527	0.01216	0.6523	+	19273	11	-	Kettunen-J_mQTL_EUR_2016
rs579459	rs579459	chr9:136154168	chr9:133278724	C	T	chr9:136141870	chr9:136141870	chr9:133266456	T	C	1	0.82314	0.99316	Free cholesterol in very large HDL	EFO_0004727	Kettunen J	27005778	European	2016	-0.005593	0.0124	0.6525	-	21542	12	-	Kettunen-J_mQTL_EUR_2016
rs579459	rs579459	chr9:136154168	chr9:133278724	C	T	rs495828	chr9:136154867	chr9:133279294	T	G	1	1	1	Phosphatidylcholine diacyl C42:6	EFO_0004727	Draisma H	26068415	European	2015	-0.0022	0.005	0.6528	-	6599	6	-	Draisma-H_mQTL_EUR_2015
rs579459	rs579459	chr9:136154168	chr9:133278724	C	T	rs649129	chr9:136154304	-	T	C	1	1	1	Glutamine	EFO_0004727	Draisma H	26068415	European	2015	0.0019	0.0042	0.6532	+	7476	7	-	Draisma-H_mQTL_EUR_2015
rs579459	rs579459	chr9:136154168	chr9:133278724	C	T	rs651007	chr9:136153875	chr9:133278431	T	C	1	1	1	Ergothioneine	EFO_0004727	Shin S	24816252	European	2014	0.0042	0.0094	0.6533	+	1805	2	-	Shin-S_mQTL_EUR_2014
rs579459	rs579459	chr9:136154168	chr9:133278724	C	T	rs651007	chr9:136153875	chr9:133278431	T	C	1	1	1	3-(3-hydroxyphenyl)propionate	EFO_0004727	Shin S	24816252	European	2014	-0.0059	0.0131	0.6534	-	1098	2	-	Shin-S_mQTL_EUR_2014
rs579459	rs579459	chr9:136154168	chr9:133278724	C	T	rs651007	chr9:136153875	chr9:133278431	T	C	1	1	1	Glutamate	EFO_0004727	Shin S	24816252	European	2014	-0.0019	0.0043	0.6538	-	7357	2	-	Shin-S_mQTL_EUR_2014
rs579459	rs579459	chr9:136154168	chr9:133278724	C	T	rs495828	chr9:136154867	chr9:133279294	T	G	1	1	1	Alanine	EFO_0004727	Shin S	24816252	European	2014	0.0011	0.0025	0.6538	+	7344	2	-	Shin-S_mQTL_EUR_2014
rs579459	rs579459	chr9:136154168	chr9:133278724	C	T	chr9:136149399	chr9:136149399	chr9:133273983	A	G	1	0.82865	0.9932	Leucine	EFO_0004727	Kettunen J	27005778	European	2016	-0.005601	0.0125	0.6542	-	24728	14	-	Kettunen-J_mQTL_EUR_2016
rs579459	rs579459	chr9:136154168	chr9:133278724	C	T	rs651007	chr9:136153875	chr9:133278431	T	C	1	1	1	Palmitate (16:0)	EFO_0004727	Shin S	24816252	European	2014	0.0011	0.0024	0.6547	+	7352	2	-	Shin-S_mQTL_EUR_2014
rs579459	rs579459	chr9:136154168	chr9:133278724	C	T	rs635634	chr9:136155000	chr9:133279427	T	C	1	0.83452	1	CH2 groups to double bonds ratio	EFO_0004727	Kettunen J	27005778	European	2016	-0.006893	0.01537	0.6549	-	13532	10	-	Kettunen-J_mQTL_EUR_2016
rs579459	rs579459	chr9:136154168	chr9:133278724	C	T	rs649129	chr9:136154304	-	T	C	1	1	1	Ornithine	EFO_0004727	Draisma H	26068415	European	2015	-0.0025	0.0057	0.6552	-	7476	7	-	Draisma-H_mQTL_EUR_2015
rs579459	rs579459	chr9:136154168	chr9:133278724	C	T	rs495828	chr9:136154867	chr9:133279294	T	G	1	1	1	X-13548	EFO_0004727	Shin S	24816252	European	2014	0.0011	0.0024	0.6556	+	5768	2	-	Shin-S_mQTL_EUR_2014
rs579459	rs579459	chr9:136154168	chr9:133278724	C	T	rs495828	chr9:136154867	chr9:133279294	T	G	1	1	1	X-12728	EFO_0004727	Shin S	24816252	European	2014	0.0099	0.0223	0.6558	+	535	2	-	Shin-S_mQTL_EUR_2014
rs579459	rs579459	chr9:136154168	chr9:133278724	C	T	rs649129	chr9:136154304	-	T	C	1	1	1	X-13548	EFO_0004727	Shin S	24816252	European	2014	0.0011	0.0024	0.6561	+	5768	2	-	Shin-S_mQTL_EUR_2014
rs579459	rs579459	chr9:136154168	chr9:133278724	C	T	rs579459	chr9:136154168	chr9:133278724	C	T	0	1	1	X-13548	EFO_0004727	Shin S	24816252	European	2014	0.0011	0.0024	0.6563	+	5768	2	-	Shin-S_mQTL_EUR_2014
rs579459	rs579459	chr9:136154168	chr9:133278724	C	T	rs579459	chr9:136154168	chr9:133278724	C	T	0	1	1	2-tetradecenoyl carnitine	EFO_0004727	Shin S	24816252	European	2014	-0.0023	0.0051	0.6565	-	6595	2	-	Shin-S_mQTL_EUR_2014
rs579459	rs579459	chr9:136154168	chr9:133278724	C	T	rs651007	chr9:136153875	chr9:133278431	T	C	1	1	1	Pentadecanoate (15:0)	EFO_0004727	Shin S	24816252	European	2014	0.0014	0.0032	0.6565	+	7063	2	-	Shin-S_mQTL_EUR_2014
rs579459	rs579459	chr9:136154168	chr9:133278724	C	T	rs649129	chr9:136154304	-	T	C	1	1	1	2-tetradecenoyl carnitine	EFO_0004727	Shin S	24816252	European	2014	-0.0023	0.0051	0.6565	-	6595	2	-	Shin-S_mQTL_EUR_2014
rs579459	rs579459	chr9:136154168	chr9:133278724	C	T	rs651007	chr9:136153875	chr9:133278431	T	C	1	1	1	X-12728	EFO_0004727	Shin S	24816252	European	2014	0.0105	0.0237	0.6572	+	535	2	-	Shin-S_mQTL_EUR_2014
rs579459	rs579459	chr9:136154168	chr9:133278724	C	T	rs8176643	chr9:136149709	chr9:133274293	A	AC	1	0.81767	0.99313	Concentration of medium VLDL particles	EFO_0004727	Kettunen J	27005778	European	2016	0.005916	0.0132	0.6583	+	19273	11	-	Kettunen-J_mQTL_EUR_2016
rs579459	rs579459	chr9:136154168	chr9:133278724	C	T	rs651007	chr9:136153875	chr9:133278431	T	C	1	1	1	X-12776	EFO_0004727	Shin S	24816252	European	2014	0.0006	0.0013	0.6584	+	7317	2	-	Shin-S_mQTL_EUR_2014
rs579459	rs579459	chr9:136154168	chr9:133278724	C	T	rs600038	chr9:136151806	chr9:133276354	C	T	1	0.99411	1	Free cholesterol in very large HDL	EFO_0004727	Kettunen J	27005778	European	2016	-0.005272	0.01191	0.6584	-	21542	12	-	Kettunen-J_mQTL_EUR_2016
rs579459	rs579459	chr9:136154168	chr9:133278724	C	T	chr9:136138765	chr9:136138765	chr9:133263362	G	GCGCCCACCACTA	1	0.81767	0.99313	HDL diameter	EFO_0004727	Kettunen J	27005778	European	2016	-0.006945	0.01558	0.6585	-	19273	11	-	Kettunen-J_mQTL_EUR_2016
rs579459	rs579459	chr9:136154168	chr9:133278724	C	T	rs579459	chr9:136154168	chr9:133278724	C	T	0	1	1	X-05426	EFO_0004727	Shin S	24816252	European	2014	-0.003	0.0068	0.6586	-	5984	2	-	Shin-S_mQTL_EUR_2014
rs579459	rs579459	chr9:136154168	chr9:133278724	C	T	rs649129	chr9:136154304	-	T	C	1	1	1	X-05426	EFO_0004727	Shin S	24816252	European	2014	-0.003	0.0068	0.6589	-	5984	2	-	Shin-S_mQTL_EUR_2014
rs579459	rs579459	chr9:136154168	chr9:133278724	C	T	rs495828	chr9:136154867	chr9:133279294	T	G	1	1	1	Cis-4-decenoyl carnitine	EFO_0004727	Shin S	24816252	European	2014	-0.002	0.0044	0.6596	-	7219	2	-	Shin-S_mQTL_EUR_2014
rs579459	rs579459	chr9:136154168	chr9:133278724	C	T	rs651007	chr9:136153875	chr9:133278431	T	C	1	1	1	Gamma-glutamylisoleucine*	EFO_0004727	Shin S	24816252	European	2014	-0.0016	0.0036	0.6602	-	5207	2	-	Shin-S_mQTL_EUR_2014
rs579459	rs579459	chr9:136154168	chr9:133278724	C	T	rs495828	chr9:136154867	chr9:133279294	T	G	1	1	1	X-11845	EFO_0004727	Shin S	24816252	European	2014	-0.0053	0.0121	0.6603	-	2616	2	-	Shin-S_mQTL_EUR_2014
rs579459	rs579459	chr9:136154168	chr9:133278724	C	T	rs651007	chr9:136153875	chr9:133278431	T	C	1	1	1	X-10429	EFO_0004727	Shin S	24816252	European	2014	0.0015	0.0035	0.6613	+	6388	2	-	Shin-S_mQTL_EUR_2014
rs579459	rs579459	chr9:136154168	chr9:133278724	C	T	chr9:136138765	chr9:136138765	chr9:133263362	G	GCGCCCACCACTA	1	0.81767	0.99313	Phospholipids in very large VLDL	EFO_0004727	Kettunen J	27005778	European	2016	0.00693	0.01568	0.6614	+	21237	12	-	Kettunen-J_mQTL_EUR_2016
rs579459	rs579459	chr9:136154168	chr9:133278724	C	T	rs635634	chr9:136155000	chr9:133279427	T	C	1	0.83452	1	HDL-C-lab	EFO_0004727	Tukiainen T	22156771	European	2012	-0.0082	0.0187	0.662	-	8330	5	-	mQTL_2017
rs579459	rs579459	chr9:136154168	chr9:133278724	C	T	rs579459	chr9:136154168	chr9:133278724	C	T	0	1	1	X-11374	EFO_0004727	Shin S	24816252	European	2014	0.0033	0.0075	0.6627	+	2575	2	-	Shin-S_mQTL_EUR_2014
rs579459	rs579459	chr9:136154168	chr9:133278724	C	T	rs649129	chr9:136154304	-	T	C	1	1	1	X-11374	EFO_0004727	Shin S	24816252	European	2014	0.0033	0.0075	0.6629	+	2575	2	-	Shin-S_mQTL_EUR_2014
rs579459	rs579459	chr9:136154168	chr9:133278724	C	T	rs495828	chr9:136154867	chr9:133279294	T	G	1	1	1	X-04495	EFO_0004727	Shin S	24816252	European	2014	0.0016	0.0036	0.664	+	7055	2	-	Shin-S_mQTL_EUR_2014
rs579459	rs579459	chr9:136154168	chr9:133278724	C	T	rs651007	chr9:136153875	chr9:133278431	T	C	1	1	1	X-12230	EFO_0004727	Shin S	24816252	European	2014	-0.0033	0.0075	0.6649	-	5328	2	-	Shin-S_mQTL_EUR_2014
rs579459	rs579459	chr9:136154168	chr9:133278724	C	T	rs495828	chr9:136154867	chr9:133279294	T	G	1	1	1	Carnitine	EFO_0004727	Draisma H	26068415	European	2015	-0.0021	0.0048	0.6651	-	7476	7	-	Draisma-H_mQTL_EUR_2015
rs579459	rs579459	chr9:136154168	chr9:133278724	C	T	rs495828	chr9:136154867	chr9:133279294	T	G	1	1	1	4-androsten-3beta,17beta-diol disulfate 1*	EFO_0004727	Shin S	24816252	European	2014	0.0032	0.0074	0.666	+	7355	2	-	Shin-S_mQTL_EUR_2014
rs579459	rs579459	chr9:136154168	chr9:133278724	C	T	rs495828	chr9:136154867	chr9:133279294	T	G	1	1	1	X-11412	EFO_0004727	Shin S	24816252	European	2014	-0.0012	0.0027	0.6661	-	6497	2	-	Shin-S_mQTL_EUR_2014
rs579459	rs579459	chr9:136154168	chr9:133278724	C	T	rs495828	chr9:136154867	chr9:133279294	T	G	1	1	1	3-methoxytyrosine	EFO_0004727	Shin S	24816252	European	2014	0.0015	0.0034	0.6662	+	5656	2	-	Shin-S_mQTL_EUR_2014
rs579459	rs579459	chr9:136154168	chr9:133278724	C	T	rs651007	chr9:136153875	chr9:133278431	T	C	1	1	1	2-tetradecenoyl carnitine	EFO_0004727	Shin S	24816252	European	2014	-0.0025	0.0057	0.6663	-	6595	2	-	Shin-S_mQTL_EUR_2014
rs579459	rs579459	chr9:136154168	chr9:133278724	C	T	rs579459	chr9:136154168	chr9:133278724	C	T	0	1	1	X-13658	EFO_0004727	Shin S	24816252	European	2014	0.0051	0.0119	0.6667	+	1383	2	-	Shin-S_mQTL_EUR_2014
rs579459	rs579459	chr9:136154168	chr9:133278724	C	T	rs649129	chr9:136154304	-	T	C	1	1	1	X-13658	EFO_0004727	Shin S	24816252	European	2014	0.0051	0.0119	0.6667	+	1383	2	-	Shin-S_mQTL_EUR_2014
rs579459	rs579459	chr9:136154168	chr9:133278724	C	T	rs649129	chr9:136154304	-	T	C	1	1	1	3-methoxytyrosine	EFO_0004727	Shin S	24816252	European	2014	0.0014	0.0034	0.6671	+	5656	2	-	Shin-S_mQTL_EUR_2014
rs579459	rs579459	chr9:136154168	chr9:133278724	C	T	rs579459	chr9:136154168	chr9:133278724	C	T	0	1	1	3-methoxytyrosine	EFO_0004727	Shin S	24816252	European	2014	0.0014	0.0034	0.6674	+	5656	2	-	Shin-S_mQTL_EUR_2014
rs579459	rs579459	chr9:136154168	chr9:133278724	C	T	rs579459	chr9:136154168	chr9:133278724	C	T	0	1	1	Phosphatidylcholine diacyl C42:1	EFO_0004727	Draisma H	26068415	European	2015	0.0028	0.0064	0.6676	+	7476	7	-	Draisma-H_mQTL_EUR_2015
rs579459	rs579459	chr9:136154168	chr9:133278724	C	T	rs495828	chr9:136154867	chr9:133279294	T	G	1	1	1	Phosphatidylcholine diacyl C38:5	EFO_0004727	Draisma H	26068415	European	2015	0.0025	0.0059	0.6688	+	7473	7	-	Draisma-H_mQTL_EUR_2015
rs579459	rs579459	chr9:136154168	chr9:133278724	C	T	rs579459	chr9:136154168	chr9:133278724	C	T	0	1	1	X-12013	EFO_0004727	Shin S	24816252	European	2014	-0.0046	0.0109	0.669	-	1863	2	-	Shin-S_mQTL_EUR_2014
rs579459	rs579459	chr9:136154168	chr9:133278724	C	T	rs651007	chr9:136153875	chr9:133278431	T	C	1	1	1	Betaine	EFO_0004727	Shin S	24816252	European	2014	0.0011	0.0025	0.669	+	7357	2	-	Shin-S_mQTL_EUR_2014
rs579459	rs579459	chr9:136154168	chr9:133278724	C	T	rs649129	chr9:136154304	-	T	C	1	1	1	X-12013	EFO_0004727	Shin S	24816252	European	2014	-0.0046	0.0109	0.669	-	1863	2	-	Shin-S_mQTL_EUR_2014
rs579459	rs579459	chr9:136154168	chr9:133278724	C	T	rs579459	chr9:136154168	chr9:133278724	C	T	0	1	1	Serine	EFO_0004727	Shin S	24816252	European	2014	-0.001	0.0024	0.6696	-	7349	2	-	Shin-S_mQTL_EUR_2014
rs579459	rs579459	chr9:136154168	chr9:133278724	C	T	rs649129	chr9:136154304	-	T	C	1	1	1	Serine	EFO_0004727	Shin S	24816252	European	2014	-0.001	0.0024	0.6697	-	7349	2	-	Shin-S_mQTL_EUR_2014
rs579459	rs579459	chr9:136154168	chr9:133278724	C	T	rs495828	chr9:136154867	chr9:133279294	T	G	1	1	1	1-palmitoylglycerophosphoinositol*	EFO_0004727	Shin S	24816252	European	2014	0.0018	0.0043	0.6706	+	5979	2	-	Shin-S_mQTL_EUR_2014
rs579459	rs579459	chr9:136154168	chr9:133278724	C	T	rs651007	chr9:136153875	chr9:133278431	T	C	1	1	1	X-11497	EFO_0004727	Shin S	24816252	European	2014	0.0014	0.0034	0.6715	+	7063	2	-	Shin-S_mQTL_EUR_2014
rs579459	rs579459	chr9:136154168	chr9:133278724	C	T	rs651007	chr9:136153875	chr9:133278431	T	C	1	1	1	X-13429	EFO_0004727	Shin S	24816252	European	2014	-0.0034	0.008	0.6715	-	5953	2	-	Shin-S_mQTL_EUR_2014
rs579459	rs579459	chr9:136154168	chr9:133278724	C	T	rs635634	chr9:136155000	chr9:133279427	T	C	1	0.83452	1	His/Phe	EFO_0004727	Tukiainen T	22156771	European	2012	-0.0081	0.0191	0.672	-	8330	5	-	mQTL_2017
rs579459	rs579459	chr9:136154168	chr9:133278724	C	T	rs651007	chr9:136153875	chr9:133278431	T	C	1	1	1	X-11793	EFO_0004727	Shin S	24816252	European	2014	-0.0021	0.0049	0.6726	-	7166	2	-	Shin-S_mQTL_EUR_2014
rs579459	rs579459	chr9:136154168	chr9:133278724	C	T	rs649129	chr9:136154304	-	T	C	1	1	1	Phosphatidylcholine acyl-alkyl C42:1	EFO_0004727	Draisma H	26068415	European	2015	-0.0026	0.0062	0.6727	-	7475	7	-	Draisma-H_mQTL_EUR_2015
rs579459	rs579459	chr9:136154168	chr9:133278724	C	T	rs651007	chr9:136153875	chr9:133278431	T	C	1	1	1	Butyrylcarnitine	EFO_0004727	Shin S	24816252	European	2014	-0.0021	0.005	0.673	-	7349	2	-	Shin-S_mQTL_EUR_2014
rs579459	rs579459	chr9:136154168	chr9:133278724	C	T	rs649129	chr9:136154304	-	T	C	1	1	1	Phosphatidylcholine diacyl C32:2	EFO_0004727	Draisma H	26068415	European	2015	0.004	0.0094	0.674	+	7476	7	-	Draisma-H_mQTL_EUR_2015
rs579459	rs579459	chr9:136154168	chr9:133278724	C	T	rs8176643	chr9:136149709	chr9:133274293	A	AC	1	0.81767	0.99313	CH2 groups in fatty acids	EFO_0004727	Kettunen J	27005778	European	2016	-0.006254	0.01486	0.674	-	19021	13	-	Kettunen-J_mQTL_EUR_2016
rs579459	rs579459	chr9:136154168	chr9:133278724	C	T	rs579459	chr9:136154168	chr9:133278724	C	T	0	1	1	Phosphatidylcholine diacyl C40:6	EFO_0004727	Draisma H	26068415	European	2015	-0.0032	0.0076	0.6743	-	7474	7	-	Draisma-H_mQTL_EUR_2015
rs579459	rs579459	chr9:136154168	chr9:133278724	C	T	rs495828	chr9:136154867	chr9:133279294	T	G	1	1	1	X-04500	EFO_0004727	Shin S	24816252	European	2014	-0.0051	0.0122	0.6743	-	3393	2	-	Shin-S_mQTL_EUR_2014
rs579459	rs579459	chr9:136154168	chr9:133278724	C	T	chr9:136149399	chr9:136149399	chr9:133273983	A	G	1	0.82865	0.9932	Ratio of bis allylic bonds to total fatty acids in lipids	EFO_0004727	Kettunen J	27005778	European	2016	0.006572	0.01555	0.6745	+	13171	10	-	Kettunen-J_mQTL_EUR_2016
rs579459	rs579459	chr9:136154168	chr9:133278724	C	T	chr9:136141870	chr9:136141870	chr9:133266456	T	C	1	0.82314	0.99316	Concentration of large VLDL particles	EFO_0004727	Kettunen J	27005778	European	2016	0.005531	0.01297	0.6745	+	18960	11	-	Kettunen-J_mQTL_EUR_2016
rs579459	rs579459	chr9:136154168	chr9:133278724	C	T	rs532436	chr9:136149830	chr9:133274414	A	G	1	0.82865	0.9932	Ratio of bis allylic bonds to total fatty acids in lipids	EFO_0004727	Kettunen J	27005778	European	2016	0.006567	0.01555	0.6748	+	13171	10	-	Kettunen-J_mQTL_EUR_2016
rs579459	rs579459	chr9:136154168	chr9:133278724	C	T	rs495828	chr9:136154867	chr9:133279294	T	G	1	1	1	2-hydroxyglutarate	EFO_0004727	Shin S	24816252	European	2014	-0.0017	0.004	0.6753	-	5932	2	-	Shin-S_mQTL_EUR_2014
rs579459	rs579459	chr9:136154168	chr9:133278724	C	T	rs495828	chr9:136154867	chr9:133279294	T	G	1	1	1	5-dodecenoate (12:1n7)	EFO_0004727	Shin S	24816252	European	2014	0.002	0.0049	0.6755	+	7322	2	-	Shin-S_mQTL_EUR_2014
rs579459	rs579459	chr9:136154168	chr9:133278724	C	T	rs651007	chr9:136153875	chr9:133278431	T	C	1	1	1	X-12212	EFO_0004727	Shin S	24816252	European	2014	0.0033	0.0078	0.6765	+	4323	2	-	Shin-S_mQTL_EUR_2014
rs579459	rs579459	chr9:136154168	chr9:133278724	C	T	rs579459	chr9:136154168	chr9:133278724	C	T	0	1	1	Gamma-glutamylvaline	EFO_0004727	Shin S	24816252	European	2014	0.001	0.0025	0.6767	+	7307	2	-	Shin-S_mQTL_EUR_2014
rs579459	rs579459	chr9:136154168	chr9:133278724	C	T	rs495828	chr9:136154867	chr9:133279294	T	G	1	1	1	Gamma-glutamylvaline	EFO_0004727	Shin S	24816252	European	2014	0.001	0.0025	0.6767	+	7307	2	-	Shin-S_mQTL_EUR_2014
rs579459	rs579459	chr9:136154168	chr9:133278724	C	T	rs649129	chr9:136154304	-	T	C	1	1	1	Gamma-glutamylvaline	EFO_0004727	Shin S	24816252	European	2014	0.001	0.0025	0.6768	+	7307	2	-	Shin-S_mQTL_EUR_2014
rs579459	rs579459	chr9:136154168	chr9:133278724	C	T	rs495828	chr9:136154867	chr9:133279294	T	G	1	1	1	Phosphatidylcholine acyl-alkyl C38:3	EFO_0004727	Draisma H	26068415	European	2015	-0.0023	0.0055	0.6776	-	7475	7	-	Draisma-H_mQTL_EUR_2015
rs579459	rs579459	chr9:136154168	chr9:133278724	C	T	chr9:136138765	chr9:136138765	chr9:133263362	G	GCGCCCACCACTA	1	0.81767	0.99313	Glucose	EFO_0004727	Kettunen J	27005778	European	2016	-0.006229	0.01501	0.6785	-	24679	14	-	Kettunen-J_mQTL_EUR_2016
rs579459	rs579459	chr9:136154168	chr9:133278724	C	T	chr9:136141870	chr9:136141870	chr9:133266456	T	C	1	0.82314	0.99316	Free cholesterol in large VLDL	EFO_0004727	Kettunen J	27005778	European	2016	0.005199	0.01246	0.6791	+	21238	12	-	Kettunen-J_mQTL_EUR_2016
rs579459	rs579459	chr9:136154168	chr9:133278724	C	T	rs495828	chr9:136154867	chr9:133279294	T	G	1	1	1	Phosphatidylcholine diacyl C42:4	EFO_0004727	Draisma H	26068415	European	2015	-0.0024	0.0057	0.6792	-	7476	7	-	Draisma-H_mQTL_EUR_2015
rs579459	rs579459	chr9:136154168	chr9:133278724	C	T	rs635634	chr9:136155000	chr9:133279427	T	C	1	0.83452	1	M-HDL-L	EFO_0004727	Tukiainen T	22156771	European	2012	0.0079	0.0192	0.68	+	8330	5	-	mQTL_2017
rs579459	rs579459	chr9:136154168	chr9:133278724	C	T	rs600038	chr9:136151806	chr9:133276354	C	T	1	0.99411	1	Concentration of large HDL particles	EFO_0004727	Kettunen J	27005778	European	2016	-0.005132	0.01232	0.6807	-	19273	11	-	Kettunen-J_mQTL_EUR_2016
rs579459	rs579459	chr9:136154168	chr9:133278724	C	T	rs579459	chr9:136154168	chr9:133278724	C	T	0	1	1	lysoPhosphatidylcholine acyl C18:2	EFO_0004727	Draisma H	26068415	European	2015	0.0031	0.0076	0.6818	+	7474	7	-	Draisma-H_mQTL_EUR_2015
rs579459	rs579459	chr9:136154168	chr9:133278724	C	T	rs649129	chr9:136154304	-	T	C	1	1	1	Octanoylcarnitine	EFO_0004727	Shin S	24816252	European	2014	-0.0017	0.0042	0.6818	-	7345	2	-	Shin-S_mQTL_EUR_2014
rs579459	rs579459	chr9:136154168	chr9:133278724	C	T	rs495828	chr9:136154867	chr9:133279294	T	G	1	1	1	X-09108	EFO_0004727	Shin S	24816252	European	2014	-0.0011	0.0026	0.6818	-	6517	2	-	Shin-S_mQTL_EUR_2014
rs579459	rs579459	chr9:136154168	chr9:133278724	C	T	rs579459	chr9:136154168	chr9:133278724	C	T	0	1	1	Octanoylcarnitine	EFO_0004727	Shin S	24816252	European	2014	-0.0017	0.0042	0.6823	-	7345	2	-	Shin-S_mQTL_EUR_2014
rs579459	rs579459	chr9:136154168	chr9:133278724	C	T	rs579459	chr9:136154168	chr9:133278724	C	T	0	1	1	X-09108	EFO_0004727	Shin S	24816252	European	2014	-0.0011	0.0026	0.6824	-	6517	2	-	Shin-S_mQTL_EUR_2014
rs579459	rs579459	chr9:136154168	chr9:133278724	C	T	rs649129	chr9:136154304	-	T	C	1	1	1	X-09108	EFO_0004727	Shin S	24816252	European	2014	-0.0011	0.0026	0.6824	-	6517	2	-	Shin-S_mQTL_EUR_2014
rs579459	rs579459	chr9:136154168	chr9:133278724	C	T	rs651007	chr9:136153875	chr9:133278431	T	C	1	1	1	4-androsten-3beta,17beta-diol disulfate 2*	EFO_0004727	Shin S	24816252	European	2014	0.0022	0.0055	0.6829	+	7333	2	-	Shin-S_mQTL_EUR_2014
rs579459	rs579459	chr9:136154168	chr9:133278724	C	T	rs495828	chr9:136154867	chr9:133279294	T	G	1	1	1	Phosphatidylcholine diacyl C40:3	EFO_0004727	Draisma H	26068415	European	2015	0.0024	0.0059	0.6832	+	7472	7	-	Draisma-H_mQTL_EUR_2015
rs579459	rs579459	chr9:136154168	chr9:133278724	C	T	rs651007	chr9:136153875	chr9:133278431	T	C	1	1	1	Glycerol	EFO_0004727	Kettunen J	27005778	European	2016	-0.005073	0.01244	0.6834	-	20235	12	-	Kettunen-J_mQTL_EUR_2016
rs579459	rs579459	chr9:136154168	chr9:133278724	C	T	rs635634	chr9:136155000	chr9:133279427	T	C	1	0.83452	1	Ratio of bis allylic bonds to total fatty acids in lipids	EFO_0004727	Kettunen J	27005778	European	2016	0.006383	0.01556	0.6837	+	13171	10	-	Kettunen-J_mQTL_EUR_2016
rs579459	rs579459	chr9:136154168	chr9:133278724	C	T	chr9:136138765	chr9:136138765	chr9:133263362	G	GCGCCCACCACTA	1	0.81767	0.99313	Phospholipids in chylomicrons and extremely large VLDL	EFO_0004727	Kettunen J	27005778	European	2016	0.006371	0.0156	0.6846	+	21542	12	-	Kettunen-J_mQTL_EUR_2016
rs579459	rs579459	chr9:136154168	chr9:133278724	C	T	rs635634	chr9:136155000	chr9:133279427	T	C	1	0.83452	1	Ala/Val	EFO_0004727	Tukiainen T	22156771	European	2012	-0.0077	0.0191	0.685	-	8330	5	-	mQTL_2017
rs579459	rs579459	chr9:136154168	chr9:133278724	C	T	rs651007	chr9:136153875	chr9:133278431	T	C	1	1	1	Phosphatidylcholine acyl-alkyl C42:5	EFO_0004727	Draisma H	26068415	European	2015	0.0022	0.0053	0.6856	+	6604	6	-	Draisma-H_mQTL_EUR_2015
rs579459	rs579459	chr9:136154168	chr9:133278724	C	T	rs651007	chr9:136153875	chr9:133278431	T	C	1	1	1	Erythrose	EFO_0004727	Shin S	24816252	European	2014	0.0019	0.0046	0.6857	+	6830	2	-	Shin-S_mQTL_EUR_2014
rs579459	rs579459	chr9:136154168	chr9:133278724	C	T	rs649129	chr9:136154304	-	T	C	1	1	1	Glycerol	EFO_0004727	Kettunen J	27005778	European	2016	-0.005035	0.01244	0.6857	-	20235	12	-	Kettunen-J_mQTL_EUR_2016
rs579459	rs579459	chr9:136154168	chr9:133278724	C	T	rs495828	chr9:136154867	chr9:133279294	T	G	1	1	1	Ratio of bis allylic bonds to total fatty acids in lipids	EFO_0004727	Kettunen J	27005778	European	2016	0.006008	0.01476	0.686	+	13171	10	-	Kettunen-J_mQTL_EUR_2016
rs579459	rs579459	chr9:136154168	chr9:133278724	C	T	rs649129	chr9:136154304	-	T	C	1	1	1	Stearoylcarnitine	EFO_0004727	Shin S	24816252	European	2014	-0.0016	0.0041	0.6866	-	6768	2	-	Shin-S_mQTL_EUR_2014
rs579459	rs579459	chr9:136154168	chr9:133278724	C	T	rs579459	chr9:136154168	chr9:133278724	C	T	0	1	1	Stearoylcarnitine	EFO_0004727	Shin S	24816252	European	2014	-0.0016	0.0041	0.6869	-	6768	2	-	Shin-S_mQTL_EUR_2014
rs579459	rs579459	chr9:136154168	chr9:133278724	C	T	rs579459	chr9:136154168	chr9:133278724	C	T	0	1	1	Glycerol	EFO_0004727	Kettunen J	27005778	European	2016	-0.005011	0.01244	0.6871	-	20235	12	-	Kettunen-J_mQTL_EUR_2016
rs579459	rs579459	chr9:136154168	chr9:133278724	C	T	rs495828	chr9:136154867	chr9:133279294	T	G	1	1	1	X-12850	EFO_0004727	Shin S	24816252	European	2014	-0.0025	0.0063	0.6874	-	5856	2	-	Shin-S_mQTL_EUR_2014
rs579459	rs579459	chr9:136154168	chr9:133278724	C	T	rs495828	chr9:136154867	chr9:133279294	T	G	1	1	1	Serine	EFO_0004727	Draisma H	26068415	European	2015	-0.0019	0.0048	0.6875	-	7476	7	-	Draisma-H_mQTL_EUR_2015
rs579459	rs579459	chr9:136154168	chr9:133278724	C	T	rs495828	chr9:136154867	chr9:133279294	T	G	1	1	1	Concentration of large HDL particles	EFO_0004727	Kettunen J	27005778	European	2016	-0.004957	0.01217	0.6875	-	19273	11	-	Kettunen-J_mQTL_EUR_2016
rs579459	rs579459	chr9:136154168	chr9:133278724	C	T	rs651007	chr9:136153875	chr9:133278431	T	C	1	1	1	Carnitine	EFO_0004727	Shin S	24816252	European	2014	-0.0006	0.0016	0.6877	-	7349	2	-	Shin-S_mQTL_EUR_2014
rs579459	rs579459	chr9:136154168	chr9:133278724	C	T	rs495828	chr9:136154867	chr9:133279294	T	G	1	1	1	Valine	EFO_0004727	Draisma H	26068415	European	2015	-0.0019	0.0046	0.6877	-	6536	6	-	Draisma-H_mQTL_EUR_2015
rs579459	rs579459	chr9:136154168	chr9:133278724	C	T	rs651007	chr9:136153875	chr9:133278431	T	C	1	1	1	X-12850	EFO_0004727	Shin S	24816252	European	2014	-0.0028	0.007	0.6884	-	5856	2	-	Shin-S_mQTL_EUR_2014
rs579459	rs579459	chr9:136154168	chr9:133278724	C	T	chr9:136149399	chr9:136149399	chr9:133273983	A	G	1	0.82865	0.9932	3 hydroxybutyrate	EFO_0004727	Kettunen J	27005778	European	2016	0.005062	0.01263	0.6886	+	24154	14	-	Kettunen-J_mQTL_EUR_2016
rs579459	rs579459	chr9:136154168	chr9:133278724	C	T	rs532436	chr9:136149830	chr9:133274414	A	G	1	0.82865	0.9932	Total lipids in large HDL	EFO_0004727	Kettunen J	27005778	European	2016	-0.005186	0.01282	0.6894	-	19273	11	-	Kettunen-J_mQTL_EUR_2016
rs579459	rs579459	chr9:136154168	chr9:133278724	C	T	rs495828	chr9:136154867	chr9:133279294	T	G	1	1	1	1-stearoylglycerophosphoethanolamine	EFO_0004727	Shin S	24816252	European	2014	-0.0017	0.0043	0.6896	-	6929	2	-	Shin-S_mQTL_EUR_2014
rs579459	rs579459	chr9:136154168	chr9:133278724	C	T	rs579459	chr9:136154168	chr9:133278724	C	T	0	1	1	X-12212	EFO_0004727	Shin S	24816252	European	2014	0.0031	0.0078	0.6897	+	4323	2	-	Shin-S_mQTL_EUR_2014
rs579459	rs579459	chr9:136154168	chr9:133278724	C	T	rs649129	chr9:136154304	-	T	C	1	1	1	X-12212	EFO_0004727	Shin S	24816252	European	2014	0.0031	0.0078	0.6897	+	4323	2	-	Shin-S_mQTL_EUR_2014
rs579459	rs579459	chr9:136154168	chr9:133278724	C	T	rs651007	chr9:136153875	chr9:133278431	T	C	1	1	1	Leucine/Isoleucine	EFO_0004727	Draisma H	26068415	European	2015	-0.002	0.005	0.6908	-	6536	6	-	Draisma-H_mQTL_EUR_2015
rs579459	rs579459	chr9:136154168	chr9:133278724	C	T	rs495828	chr9:136154867	chr9:133279294	T	G	1	1	1	Total cholesterol in medium HDL	EFO_0004727	Kettunen J	27005778	European	2016	0.004718	0.01175	0.6908	+	21558	12	-	Kettunen-J_mQTL_EUR_2016
rs579459	rs579459	chr9:136154168	chr9:133278724	C	T	rs579459	chr9:136154168	chr9:133278724	C	T	0	1	1	Valine	EFO_0004727	Draisma H	26068415	European	2015	-0.0018	0.0046	0.6912	-	6536	6	-	Draisma-H_mQTL_EUR_2015
rs579459	rs579459	chr9:136154168	chr9:133278724	C	T	rs651007	chr9:136153875	chr9:133278431	T	C	1	1	1	Phosphatidylcholine diacyl C32:2	EFO_0004727	Draisma H	26068415	European	2015	0.0039	0.0098	0.6912	+	7476	7	-	Draisma-H_mQTL_EUR_2015
rs579459	rs579459	chr9:136154168	chr9:133278724	C	T	rs649129	chr9:136154304	-	T	C	1	1	1	Phosphatidylcholine acyl-alkyl C38:1	EFO_0004727	Draisma H	26068415	European	2015	0.0036	0.0092	0.6921	+	6536	6	-	Draisma-H_mQTL_EUR_2015
rs579459	rs579459	chr9:136154168	chr9:133278724	C	T	rs651007	chr9:136153875	chr9:133278431	T	C	1	1	1	5-oxoproline	EFO_0004727	Shin S	24816252	European	2014	-0.0008	0.0021	0.6924	-	7354	2	-	Shin-S_mQTL_EUR_2014
rs579459	rs579459	chr9:136154168	chr9:133278724	C	T	chr9:136149399	chr9:136149399	chr9:133273983	A	G	1	0.82865	0.9932	Triglycerides in chylomicrons and extremely large VLDL	EFO_0004727	Kettunen J	27005778	European	2016	-0.005359	0.01348	0.6924	-	21540	12	-	Kettunen-J_mQTL_EUR_2016
rs579459	rs579459	chr9:136154168	chr9:133278724	C	T	rs495828	chr9:136154867	chr9:133279294	T	G	1	1	1	CH2 groups to double bonds ratio	EFO_0004727	Kettunen J	27005778	European	2016	-0.005771	0.01456	0.6928	-	13532	10	-	Kettunen-J_mQTL_EUR_2016
rs579459	rs579459	chr9:136154168	chr9:133278724	C	T	rs579459	chr9:136154168	chr9:133278724	C	T	0	1	1	Ornithine	EFO_0004727	Draisma H	26068415	European	2015	-0.0022	0.0057	0.693	-	7476	7	-	Draisma-H_mQTL_EUR_2015
rs579459	rs579459	chr9:136154168	chr9:133278724	C	T	rs651007	chr9:136153875	chr9:133278431	T	C	1	1	1	X-04499	EFO_0004727	Shin S	24816252	European	2014	-0.0013	0.0032	0.6939	-	6549	2	-	Shin-S_mQTL_EUR_2014
rs579459	rs579459	chr9:136154168	chr9:133278724	C	T	rs651007	chr9:136153875	chr9:133278431	T	C	1	1	1	Octadecadienylcarnitine	EFO_0004727	Draisma H	26068415	European	2015	0.0028	0.0071	0.6944	+	7476	7	-	Draisma-H_mQTL_EUR_2015
rs579459	rs579459	chr9:136154168	chr9:133278724	C	T	rs651007	chr9:136153875	chr9:133278431	T	C	1	1	1	X-11820	EFO_0004727	Shin S	24816252	European	2014	-0.0018	0.0046	0.6954	-	7263	2	-	Shin-S_mQTL_EUR_2014
rs579459	rs579459	chr9:136154168	chr9:133278724	C	T	rs651007	chr9:136153875	chr9:133278431	T	C	1	1	1	X-09706	EFO_0004727	Shin S	24816252	European	2014	0.0012	0.0031	0.696	+	7256	2	-	Shin-S_mQTL_EUR_2014
rs579459	rs579459	chr9:136154168	chr9:133278724	C	T	rs651007	chr9:136153875	chr9:133278431	T	C	1	1	1	Phosphatidylcholine acyl-alkyl C42:0	EFO_0004727	Draisma H	26068415	European	2015	0.0019	0.0048	0.6966	+	6603	6	-	Draisma-H_mQTL_EUR_2015
rs579459	rs579459	chr9:136154168	chr9:133278724	C	T	chr9:136138765	chr9:136138765	chr9:133263362	G	GCGCCCACCACTA	1	0.81767	0.99313	Concentration of large HDL particles	EFO_0004727	Kettunen J	27005778	European	2016	0.006137	0.01558	0.6972	+	19273	11	-	Kettunen-J_mQTL_EUR_2016
rs579459	rs579459	chr9:136154168	chr9:133278724	C	T	rs651007	chr9:136153875	chr9:133278431	T	C	1	1	1	X-13859	EFO_0004727	Shin S	24816252	European	2014	0.0011	0.0028	0.6973	+	6604	2	-	Shin-S_mQTL_EUR_2014
rs579459	rs579459	chr9:136154168	chr9:133278724	C	T	rs495828	chr9:136154867	chr9:133279294	T	G	1	1	1	Estrone 3-sulfate	EFO_0004727	Shin S	24816252	European	2014	0.0055	0.0143	0.6977	+	917	2	-	Shin-S_mQTL_EUR_2014
rs579459	rs579459	chr9:136154168	chr9:133278724	C	T	chr9:136138765	chr9:136138765	chr9:133263362	G	GCGCCCACCACTA	1	0.81767	0.99313	Concentration of medium VLDL particles	EFO_0004727	Kettunen J	27005778	European	2016	0.006132	0.01559	0.6978	+	19273	11	-	Kettunen-J_mQTL_EUR_2016
rs579459	rs579459	chr9:136154168	chr9:133278724	C	T	rs651007	chr9:136153875	chr9:133278431	T	C	1	1	1	Bilirubin (E,Z or Z,E)*	EFO_0004727	Shin S	24816252	European	2014	-0.0025	0.0065	0.698	-	4961	2	-	Shin-S_mQTL_EUR_2014
rs579459	rs579459	chr9:136154168	chr9:133278724	C	T	rs651007	chr9:136153875	chr9:133278431	T	C	1	1	1	3-methoxytyrosine	EFO_0004727	Shin S	24816252	European	2014	0.0013	0.0034	0.6981	+	5656	2	-	Shin-S_mQTL_EUR_2014
rs579459	rs579459	chr9:136154168	chr9:133278724	C	T	rs8176643	chr9:136149709	chr9:133274293	A	AC	1	0.81767	0.99313	Free cholesterol in very large HDL	EFO_0004727	Kettunen J	27005778	European	2016	-0.004964	0.01278	0.6981	-	21542	12	-	Kettunen-J_mQTL_EUR_2016
rs579459	rs579459	chr9:136154168	chr9:133278724	C	T	rs651007	chr9:136153875	chr9:133278431	T	C	1	1	1	Phenylacetate	EFO_0004727	Shin S	24816252	European	2014	0.0018	0.0047	0.6982	+	4538	2	-	Shin-S_mQTL_EUR_2014
rs579459	rs579459	chr9:136154168	chr9:133278724	C	T	rs579459	chr9:136154168	chr9:133278724	C	T	0	1	1	Phosphatidylcholine diacyl C32:2	EFO_0004727	Draisma H	26068415	European	2015	0.0036	0.0094	0.6985	+	7476	7	-	Draisma-H_mQTL_EUR_2015
rs579459	rs579459	chr9:136154168	chr9:133278724	C	T	rs651007	chr9:136153875	chr9:133278431	T	C	1	1	1	Hydroxypropionylcarnitine	EFO_0004727	Draisma H	26068415	European	2015	-0.0128	0.0331	0.6986	-	1589	2	-	Draisma-H_mQTL_EUR_2015
rs579459	rs579459	chr9:136154168	chr9:133278724	C	T	rs649129	chr9:136154304	-	T	C	1	1	1	Phosphatidylcholine diacyl C40:6	EFO_0004727	Draisma H	26068415	European	2015	-0.0029	0.0076	0.699	-	7474	7	-	Draisma-H_mQTL_EUR_2015
rs579459	rs579459	chr9:136154168	chr9:133278724	C	T	rs635634	chr9:136155000	chr9:133279427	T	C	1	0.83452	1	Ala/Tyr	EFO_0004727	Tukiainen T	22156771	European	2012	-0.0074	0.0192	0.7	-	8330	5	-	mQTL_2017
rs579459	rs579459	chr9:136154168	chr9:133278724	C	T	rs495828	chr9:136154867	chr9:133279294	T	G	1	1	1	X-12441	EFO_0004727	Shin S	24816252	European	2014	0.005	0.013	0.7012	+	2725	2	-	Shin-S_mQTL_EUR_2014
rs579459	rs579459	chr9:136154168	chr9:133278724	C	T	rs651007	chr9:136153875	chr9:133278431	T	C	1	1	1	Serine	EFO_0004727	Shin S	24816252	European	2014	-0.0009	0.0024	0.7016	-	7349	2	-	Shin-S_mQTL_EUR_2014
rs579459	rs579459	chr9:136154168	chr9:133278724	C	T	rs635634	chr9:136155000	chr9:133279427	T	C	1	0.83452	1	CH2-FA	EFO_0004727	Tukiainen T	22156771	European	2012	-0.0074	0.0194	0.702	-	8330	5	-	mQTL_2017
rs579459	rs579459	chr9:136154168	chr9:133278724	C	T	rs8176643	chr9:136149709	chr9:133274293	A	AC	1	0.81767	0.99313	Triglycerides in large VLDL	EFO_0004727	Kettunen J	27005778	European	2016	-0.004935	0.01284	0.7028	-	21239	12	-	Kettunen-J_mQTL_EUR_2016
rs579459	rs579459	chr9:136154168	chr9:133278724	C	T	rs495828	chr9:136154867	chr9:133279294	T	G	1	1	1	X-12729	EFO_0004727	Shin S	24816252	European	2014	-0.0046	0.0122	0.7037	-	1649	2	-	Shin-S_mQTL_EUR_2014
rs579459	rs579459	chr9:136154168	chr9:133278724	C	T	rs651007	chr9:136153875	chr9:133278431	T	C	1	1	1	X-12830	EFO_0004727	Shin S	24816252	European	2014	0.0026	0.007	0.7044	+	3239	2	-	Shin-S_mQTL_EUR_2014
rs579459	rs579459	chr9:136154168	chr9:133278724	C	T	rs8176643	chr9:136149709	chr9:133274293	A	AC	1	0.81767	0.99313	Cholesterol esters in medium HDL	EFO_0004727	Kettunen J	27005778	European	2016	0.00504	0.01317	0.7046	+	19273	11	-	Kettunen-J_mQTL_EUR_2016
rs579459	rs579459	chr9:136154168	chr9:133278724	C	T	rs532436	chr9:136149830	chr9:133274414	A	G	1	0.82865	0.9932	Citrate	EFO_0004727	Kettunen J	27005778	European	2016	-0.004387	0.0116	0.7053	-	24770	14	-	Kettunen-J_mQTL_EUR_2016
rs579459	rs579459	chr9:136154168	chr9:133278724	C	T	rs649129	chr9:136154304	-	T	C	1	1	1	lysoPhosphatidylcholine acyl C18:2	EFO_0004727	Draisma H	26068415	European	2015	0.0029	0.0076	0.7059	+	7474	7	-	Draisma-H_mQTL_EUR_2015
rs579459	rs579459	chr9:136154168	chr9:133278724	C	T	chr9:136138765	chr9:136138765	chr9:133263362	G	GCGCCCACCACTA	1	0.81767	0.99313	Lactate	EFO_0004727	Kettunen J	27005778	European	2016	0.005647	0.01496	0.7059	+	24871	14	-	Kettunen-J_mQTL_EUR_2016
rs579459	rs579459	chr9:136154168	chr9:133278724	C	T	rs495828	chr9:136154867	chr9:133279294	T	G	1	1	1	Phosphatidylcholine acyl-alkyl C34:0	EFO_0004727	Draisma H	26068415	European	2015	0.0022	0.0059	0.7065	+	7476	7	-	Draisma-H_mQTL_EUR_2015
rs579459	rs579459	chr9:136154168	chr9:133278724	C	T	rs495828	chr9:136154867	chr9:133279294	T	G	1	1	1	X-09026	EFO_0004727	Shin S	24816252	European	2014	0.001	0.0026	0.7072	+	7184	2	-	Shin-S_mQTL_EUR_2014
rs579459	rs579459	chr9:136154168	chr9:133278724	C	T	rs495828	chr9:136154867	chr9:133279294	T	G	1	1	1	Octadecadienylcarnitine	EFO_0004727	Draisma H	26068415	European	2015	0.0026	0.0068	0.7075	+	7476	7	-	Draisma-H_mQTL_EUR_2015
rs579459	rs579459	chr9:136154168	chr9:133278724	C	T	rs649129	chr9:136154304	-	T	C	1	1	1	Citrate	EFO_0004727	Kettunen J	27005778	European	2016	-0.004197	0.0112	0.7079	-	24770	14	-	Kettunen-J_mQTL_EUR_2016
rs579459	rs579459	chr9:136154168	chr9:133278724	C	T	chr9:136141870	chr9:136141870	chr9:133266456	T	C	1	0.82314	0.99316	Total cholesterol in large VLDL	EFO_0004727	Kettunen J	27005778	European	2016	0.004698	0.01247	0.7084	+	21235	12	-	Kettunen-J_mQTL_EUR_2016
rs579459	rs579459	chr9:136154168	chr9:133278724	C	T	rs495828	chr9:136154867	chr9:133279294	T	G	1	1	1	Triglycerides in large VLDL	EFO_0004727	Kettunen J	27005778	European	2016	-0.004462	0.01184	0.7085	-	21239	12	-	Kettunen-J_mQTL_EUR_2016
rs579459	rs579459	chr9:136154168	chr9:133278724	C	T	rs635634	chr9:136155000	chr9:133279427	T	C	1	0.83452	1	DHA/FAw3	EFO_0004727	Tukiainen T	22156771	European	2012	0.0073	0.0196	0.709	+	8330	5	-	mQTL_2017
rs579459	rs579459	chr9:136154168	chr9:133278724	C	T	rs651007	chr9:136153875	chr9:133278431	T	C	1	1	1	X-11470	EFO_0004727	Shin S	24816252	European	2014	-0.0016	0.0043	0.7093	-	6857	2	-	Shin-S_mQTL_EUR_2014
rs579459	rs579459	chr9:136154168	chr9:133278724	C	T	rs635634	chr9:136155000	chr9:133279427	T	C	1	0.83452	1	L-VLDL-C	EFO_0004727	Tukiainen T	22156771	European	2012	0.0071	0.0192	0.711	+	8330	5	-	mQTL_2017
rs579459	rs579459	chr9:136154168	chr9:133278724	C	T	rs649129	chr9:136154304	-	T	C	1	1	1	X-12627	EFO_0004727	Shin S	24816252	European	2014	0.0019	0.0051	0.7112	+	6987	2	-	Shin-S_mQTL_EUR_2014
rs579459	rs579459	chr9:136154168	chr9:133278724	C	T	rs579459	chr9:136154168	chr9:133278724	C	T	0	1	1	X-12627	EFO_0004727	Shin S	24816252	European	2014	0.0019	0.0051	0.7113	+	6987	2	-	Shin-S_mQTL_EUR_2014
rs579459	rs579459	chr9:136154168	chr9:133278724	C	T	rs649129	chr9:136154304	-	T	C	1	1	1	Trans-4-hydroxyproline	EFO_0004727	Shin S	24816252	European	2014	-0.0016	0.0045	0.7124	-	7356	2	-	Shin-S_mQTL_EUR_2014
rs579459	rs579459	chr9:136154168	chr9:133278724	C	T	rs579459	chr9:136154168	chr9:133278724	C	T	0	1	1	Trans-4-hydroxyproline	EFO_0004727	Shin S	24816252	European	2014	-0.0016	0.0045	0.7125	-	7356	2	-	Shin-S_mQTL_EUR_2014
rs579459	rs579459	chr9:136154168	chr9:133278724	C	T	rs649129	chr9:136154304	-	T	C	1	1	1	Phosphatidylcholine acyl-alkyl C38:0	EFO_0004727	Draisma H	26068415	European	2015	-0.0024	0.0066	0.7128	-	7474	7	-	Draisma-H_mQTL_EUR_2015
rs579459	rs579459	chr9:136154168	chr9:133278724	C	T	rs651007	chr9:136153875	chr9:133278431	T	C	1	1	1	Phenylalanine	EFO_0004727	Shin S	24816252	European	2014	-0.0007	0.0018	0.7133	-	7354	2	-	Shin-S_mQTL_EUR_2014
rs579459	rs579459	chr9:136154168	chr9:133278724	C	T	rs495828	chr9:136154867	chr9:133279294	T	G	1	1	1	X-11805	EFO_0004727	Shin S	24816252	European	2014	-0.0035	0.0096	0.7137	-	2777	2	-	Shin-S_mQTL_EUR_2014
rs579459	rs579459	chr9:136154168	chr9:133278724	C	T	rs579459	chr9:136154168	chr9:133278724	C	T	0	1	1	Citrate	EFO_0004727	Kettunen J	27005778	European	2016	-0.004111	0.01121	0.7139	-	24770	14	-	Kettunen-J_mQTL_EUR_2016
rs579459	rs579459	chr9:136154168	chr9:133278724	C	T	chr9:136149399	chr9:136149399	chr9:133273983	A	G	1	0.82865	0.9932	Cholesterol esters in large VLDL	EFO_0004727	Kettunen J	27005778	European	2016	0.005268	0.01421	0.714	+	18960	11	-	Kettunen-J_mQTL_EUR_2016
rs579459	rs579459	chr9:136154168	chr9:133278724	C	T	chr9:136141870	chr9:136141870	chr9:133266456	T	C	1	0.82314	0.99316	Total lipids in very large VLDL	EFO_0004727	Kettunen J	27005778	European	2016	0.004758	0.01287	0.7141	+	19273	11	-	Kettunen-J_mQTL_EUR_2016
rs579459	rs579459	chr9:136154168	chr9:133278724	C	T	rs651007	chr9:136153875	chr9:133278431	T	C	1	1	1	X-12719	EFO_0004727	Shin S	24816252	European	2014	-0.0041	0.0112	0.7143	-	1492	2	-	Shin-S_mQTL_EUR_2014
rs579459	rs579459	chr9:136154168	chr9:133278724	C	T	rs579459	chr9:136154168	chr9:133278724	C	T	0	1	1	Phosphatidylcholine acyl-alkyl C42:1	EFO_0004727	Draisma H	26068415	European	2015	-0.0023	0.0062	0.7146	-	7475	7	-	Draisma-H_mQTL_EUR_2015
rs579459	rs579459	chr9:136154168	chr9:133278724	C	T	rs635634	chr9:136155000	chr9:133279427	T	C	1	0.83452	1	Ile/Tyr	EFO_0004727	Tukiainen T	22156771	European	2012	-0.007	0.0193	0.715	-	8330	5	-	mQTL_2017
rs579459	rs579459	chr9:136154168	chr9:133278724	C	T	rs495828	chr9:136154867	chr9:133279294	T	G	1	1	1	Phosphatidylcholine acyl-alkyl C40:6	EFO_0004727	Draisma H	26068415	European	2015	-0.0021	0.0058	0.7158	-	7476	7	-	Draisma-H_mQTL_EUR_2015
rs579459	rs579459	chr9:136154168	chr9:133278724	C	T	rs579459	chr9:136154168	chr9:133278724	C	T	0	1	1	Phosphatidylcholine acyl-alkyl C40:3	EFO_0004727	Draisma H	26068415	European	2015	0.002	0.0054	0.716	+	7476	7	-	Draisma-H_mQTL_EUR_2015
rs579459	rs579459	chr9:136154168	chr9:133278724	C	T	rs495828	chr9:136154867	chr9:133279294	T	G	1	1	1	X-11470	EFO_0004727	Shin S	24816252	European	2014	-0.0015	0.0042	0.716	-	6857	2	-	Shin-S_mQTL_EUR_2014
rs579459	rs579459	chr9:136154168	chr9:133278724	C	T	rs495828	chr9:136154867	chr9:133279294	T	G	1	1	1	Phosphatidylcholine acyl-alkyl C40:5	EFO_0004727	Draisma H	26068415	European	2015	-0.0018	0.0051	0.7168	-	7476	7	-	Draisma-H_mQTL_EUR_2015
rs579459	rs579459	chr9:136154168	chr9:133278724	C	T	rs649129	chr9:136154304	-	T	C	1	1	1	Phosphatidylcholine diacyl C42:1	EFO_0004727	Draisma H	26068415	European	2015	0.0023	0.0064	0.717	+	7476	7	-	Draisma-H_mQTL_EUR_2015
rs579459	rs579459	chr9:136154168	chr9:133278724	C	T	rs651007	chr9:136153875	chr9:133278431	T	C	1	1	1	Choline	EFO_0004727	Shin S	24816252	European	2014	-0.0006	0.0015	0.7179	-	7310	2	-	Shin-S_mQTL_EUR_2014
rs579459	rs579459	chr9:136154168	chr9:133278724	C	T	rs651007	chr9:136153875	chr9:133278431	T	C	1	1	1	1-stearoylglycerophosphoethanolamine	EFO_0004727	Shin S	24816252	European	2014	-0.0015	0.0043	0.7182	-	6929	2	-	Shin-S_mQTL_EUR_2014
rs579459	rs579459	chr9:136154168	chr9:133278724	C	T	rs495828	chr9:136154867	chr9:133279294	T	G	1	1	1	X-11452	EFO_0004727	Shin S	24816252	European	2014	-0.0025	0.0068	0.7182	-	6150	2	-	Shin-S_mQTL_EUR_2014
rs579459	rs579459	chr9:136154168	chr9:133278724	C	T	rs495828	chr9:136154867	chr9:133279294	T	G	1	1	1	Citrate	EFO_0004727	Kettunen J	27005778	European	2016	-0.003976	0.01109	0.7199	-	24770	14	-	Kettunen-J_mQTL_EUR_2016
rs579459	rs579459	chr9:136154168	chr9:133278724	C	T	rs635634	chr9:136155000	chr9:133279427	T	C	1	0.83452	1	XL-HDL-L/L-HDL-L	EFO_0004727	Tukiainen T	22156771	European	2012	0.0069	0.0193	0.72	+	8330	5	-	mQTL_2017
rs579459	rs579459	chr9:136154168	chr9:133278724	C	T	rs579459	chr9:136154168	chr9:133278724	C	T	0	1	1	15-methylpalmitate (isobar with 2-methylpalmitate)	EFO_0004727	Shin S	24816252	European	2014	0.0011	0.0031	0.7209	+	6942	2	-	Shin-S_mQTL_EUR_2014
rs579459	rs579459	chr9:136154168	chr9:133278724	C	T	rs649129	chr9:136154304	-	T	C	1	1	1	15-methylpalmitate (isobar with 2-methylpalmitate)	EFO_0004727	Shin S	24816252	European	2014	0.0011	0.0031	0.7213	+	6942	2	-	Shin-S_mQTL_EUR_2014
rs579459	rs579459	chr9:136154168	chr9:133278724	C	T	rs579459	chr9:136154168	chr9:133278724	C	T	0	1	1	X-12740	EFO_0004727	Shin S	24816252	European	2014	-0.0039	0.011	0.722	-	3491	2	-	Shin-S_mQTL_EUR_2014
rs579459	rs579459	chr9:136154168	chr9:133278724	C	T	rs649129	chr9:136154304	-	T	C	1	1	1	X-12740	EFO_0004727	Shin S	24816252	European	2014	-0.0039	0.011	0.7223	-	3491	2	-	Shin-S_mQTL_EUR_2014
rs579459	rs579459	chr9:136154168	chr9:133278724	C	T	rs579459	chr9:136154168	chr9:133278724	C	T	0	1	1	Phosphatidylcholine acyl-alkyl C38:0	EFO_0004727	Draisma H	26068415	European	2015	-0.0023	0.0066	0.7229	-	7474	7	-	Draisma-H_mQTL_EUR_2015
rs579459	rs579459	chr9:136154168	chr9:133278724	C	T	rs651007	chr9:136153875	chr9:133278431	T	C	1	1	1	Fructose	EFO_0004727	Shin S	24816252	European	2014	-0.0016	0.0046	0.7229	-	7333	2	-	Shin-S_mQTL_EUR_2014
rs579459	rs579459	chr9:136154168	chr9:133278724	C	T	rs651007	chr9:136153875	chr9:133278431	T	C	1	1	1	Scyllo-inositol	EFO_0004727	Shin S	24816252	European	2014	0.0018	0.005	0.7231	+	6119	2	-	Shin-S_mQTL_EUR_2014
rs579459	rs579459	chr9:136154168	chr9:133278724	C	T	rs651007	chr9:136153875	chr9:133278431	T	C	1	1	1	Xanthine	EFO_0004727	Shin S	24816252	European	2014	0.0013	0.0036	0.7235	+	6515	2	-	Shin-S_mQTL_EUR_2014
rs579459	rs579459	chr9:136154168	chr9:133278724	C	T	rs495828	chr9:136154867	chr9:133279294	T	G	1	1	1	15-methylpalmitate (isobar with 2-methylpalmitate)	EFO_0004727	Shin S	24816252	European	2014	0.0011	0.0031	0.7235	+	6942	2	-	Shin-S_mQTL_EUR_2014
rs579459	rs579459	chr9:136154168	chr9:133278724	C	T	rs651007	chr9:136153875	chr9:133278431	T	C	1	1	1	Tryptophan	EFO_0004727	Draisma H	26068415	European	2015	-0.0012	0.0034	0.7241	-	5664	5	-	Draisma-H_mQTL_EUR_2015
rs579459	rs579459	chr9:136154168	chr9:133278724	C	T	chr9:136149399	chr9:136149399	chr9:133273983	A	G	1	0.82865	0.9932	Total lipids in very large HDL	EFO_0004727	Kettunen J	27005778	European	2016	-0.004984	0.0141	0.7248	-	19273	11	-	Kettunen-J_mQTL_EUR_2016
rs579459	rs579459	chr9:136154168	chr9:133278724	C	T	rs651007	chr9:136153875	chr9:133278431	T	C	1	1	1	Chiro-inositol	EFO_0004727	Shin S	24816252	European	2014	0.0058	0.0165	0.7255	+	2560	2	-	Shin-S_mQTL_EUR_2014
rs579459	rs579459	chr9:136154168	chr9:133278724	C	T	rs651007	chr9:136153875	chr9:133278431	T	C	1	1	1	Valine	EFO_0004727	Shin S	24816252	European	2014	0.0006	0.0018	0.7256	+	7359	2	-	Shin-S_mQTL_EUR_2014
rs579459	rs579459	chr9:136154168	chr9:133278724	C	T	rs579459	chr9:136154168	chr9:133278724	C	T	0	1	1	Butyrylcarnitine	EFO_0004727	Shin S	24816252	European	2014	-0.0015	0.0044	0.7257	-	7349	2	-	Shin-S_mQTL_EUR_2014
rs579459	rs579459	chr9:136154168	chr9:133278724	C	T	rs649129	chr9:136154304	-	T	C	1	1	1	Butyrylcarnitine	EFO_0004727	Shin S	24816252	European	2014	-0.0015	0.0044	0.7257	-	7349	2	-	Shin-S_mQTL_EUR_2014
rs579459	rs579459	chr9:136154168	chr9:133278724	C	T	rs635634	chr9:136155000	chr9:133279427	T	C	1	0.83452	1	M-VLDL-L	EFO_0004727	Tukiainen T	22156771	European	2012	0.0068	0.0193	0.726	+	8330	5	-	mQTL_2017
rs579459	rs579459	chr9:136154168	chr9:133278724	C	T	rs651007	chr9:136153875	chr9:133278431	T	C	1	1	1	Phosphatidylcholine diacyl C38:3	EFO_0004727	Draisma H	26068415	European	2015	0.0021	0.0059	0.728	+	7475	7	-	Draisma-H_mQTL_EUR_2015
rs579459	rs579459	chr9:136154168	chr9:133278724	C	T	rs649129	chr9:136154304	-	T	C	1	1	1	Phosphatidylcholine acyl-alkyl C34:0	EFO_0004727	Draisma H	26068415	European	2015	0.0021	0.006	0.7284	+	7476	7	-	Draisma-H_mQTL_EUR_2015
rs579459	rs579459	chr9:136154168	chr9:133278724	C	T	rs579459	chr9:136154168	chr9:133278724	C	T	0	1	1	X-12094	EFO_0004727	Shin S	24816252	European	2014	0.0015	0.0043	0.7285	+	7044	2	-	Shin-S_mQTL_EUR_2014
rs579459	rs579459	chr9:136154168	chr9:133278724	C	T	rs495828	chr9:136154867	chr9:133279294	T	G	1	1	1	Phosphatidylcholine diacyl C36:0	EFO_0004727	Draisma H	26068415	European	2015	-0.0024	0.0068	0.7288	-	7476	7	-	Draisma-H_mQTL_EUR_2015
rs579459	rs579459	chr9:136154168	chr9:133278724	C	T	rs635634	chr9:136155000	chr9:133279427	T	C	1	0.83452	1	BOHBuO/AcAcO	EFO_0004727	Tukiainen T	22156771	European	2012	0.0069	0.0199	0.729	+	8330	5	-	mQTL_2017
rs579459	rs579459	chr9:136154168	chr9:133278724	C	T	rs649129	chr9:136154304	-	T	C	1	1	1	X-12094	EFO_0004727	Shin S	24816252	European	2014	0.0015	0.0043	0.7291	+	7044	2	-	Shin-S_mQTL_EUR_2014
rs579459	rs579459	chr9:136154168	chr9:133278724	C	T	rs649129	chr9:136154304	-	T	C	1	1	1	Betaine	EFO_0004727	Shin S	24816252	European	2014	0.0009	0.0025	0.7292	+	7357	2	-	Shin-S_mQTL_EUR_2014
rs579459	rs579459	chr9:136154168	chr9:133278724	C	T	rs579459	chr9:136154168	chr9:133278724	C	T	0	1	1	Betaine	EFO_0004727	Shin S	24816252	European	2014	0.0009	0.0025	0.7293	+	7357	2	-	Shin-S_mQTL_EUR_2014
rs579459	rs579459	chr9:136154168	chr9:133278724	C	T	rs495828	chr9:136154867	chr9:133279294	T	G	1	1	1	Betaine	EFO_0004727	Shin S	24816252	European	2014	0.0009	0.0025	0.73	+	7357	2	-	Shin-S_mQTL_EUR_2014
rs579459	rs579459	chr9:136154168	chr9:133278724	C	T	rs649129	chr9:136154304	-	T	C	1	1	1	X-12253	EFO_0004727	Shin S	24816252	European	2014	0.0024	0.007	0.7301	+	5694	2	-	Shin-S_mQTL_EUR_2014
rs579459	rs579459	chr9:136154168	chr9:133278724	C	T	rs579459	chr9:136154168	chr9:133278724	C	T	0	1	1	X-12253	EFO_0004727	Shin S	24816252	European	2014	0.0024	0.007	0.7302	+	5694	2	-	Shin-S_mQTL_EUR_2014
rs579459	rs579459	chr9:136154168	chr9:133278724	C	T	rs579459	chr9:136154168	chr9:133278724	C	T	0	1	1	Triglycerides in large VLDL	EFO_0004727	Kettunen J	27005778	European	2016	-0.004148	0.01198	0.7311	-	21239	12	-	Kettunen-J_mQTL_EUR_2016
rs579459	rs579459	chr9:136154168	chr9:133278724	C	T	rs579459	chr9:136154168	chr9:133278724	C	T	0	1	1	X-03088	EFO_0004727	Shin S	24816252	European	2014	0.0012	0.0034	0.7311	+	7034	2	-	Shin-S_mQTL_EUR_2014
rs579459	rs579459	chr9:136154168	chr9:133278724	C	T	rs649129	chr9:136154304	-	T	C	1	1	1	X-03088	EFO_0004727	Shin S	24816252	European	2014	0.0012	0.0034	0.7312	+	7034	2	-	Shin-S_mQTL_EUR_2014
rs579459	rs579459	chr9:136154168	chr9:133278724	C	T	rs495828	chr9:136154867	chr9:133279294	T	G	1	1	1	Phenylacetate	EFO_0004727	Shin S	24816252	European	2014	0.0016	0.0047	0.7312	+	4538	2	-	Shin-S_mQTL_EUR_2014
rs579459	rs579459	chr9:136154168	chr9:133278724	C	T	rs649129	chr9:136154304	-	T	C	1	1	1	Phenylacetate	EFO_0004727	Shin S	24816252	European	2014	0.0016	0.0047	0.7314	+	4538	2	-	Shin-S_mQTL_EUR_2014
rs579459	rs579459	chr9:136154168	chr9:133278724	C	T	rs579459	chr9:136154168	chr9:133278724	C	T	0	1	1	Phenylacetate	EFO_0004727	Shin S	24816252	European	2014	0.0016	0.0047	0.7316	+	4538	2	-	Shin-S_mQTL_EUR_2014
rs579459	rs579459	chr9:136154168	chr9:133278724	C	T	rs495828	chr9:136154867	chr9:133279294	T	G	1	1	1	X-03088	EFO_0004727	Shin S	24816252	European	2014	0.0012	0.0034	0.7321	+	7034	2	-	Shin-S_mQTL_EUR_2014
rs579459	rs579459	chr9:136154168	chr9:133278724	C	T	rs649129	chr9:136154304	-	T	C	1	1	1	Triglycerides in large VLDL	EFO_0004727	Kettunen J	27005778	European	2016	-0.004119	0.01198	0.7328	-	21239	12	-	Kettunen-J_mQTL_EUR_2016
rs579459	rs579459	chr9:136154168	chr9:133278724	C	T	rs651007	chr9:136153875	chr9:133278431	T	C	1	1	1	Citrate	EFO_0004727	Kettunen J	27005778	European	2016	-0.003816	0.0112	0.7334	-	24770	14	-	Kettunen-J_mQTL_EUR_2016
rs579459	rs579459	chr9:136154168	chr9:133278724	C	T	rs649129	chr9:136154304	-	T	C	1	1	1	Phosphatidylcholine acyl-alkyl C40:3	EFO_0004727	Draisma H	26068415	European	2015	0.0019	0.0054	0.7335	+	7476	7	-	Draisma-H_mQTL_EUR_2015
rs579459	rs579459	chr9:136154168	chr9:133278724	C	T	rs635634	chr9:136155000	chr9:133279427	T	C	1	0.83452	1	LA/PUFA	EFO_0004727	Tukiainen T	22156771	European	2012	0.0066	0.0195	0.735	+	8330	5	-	mQTL_2017
rs579459	rs579459	chr9:136154168	chr9:133278724	C	T	rs495828	chr9:136154867	chr9:133279294	T	G	1	1	1	Phenylalanine	EFO_0004727	Kettunen J	27005778	European	2016	-0.003851	0.01136	0.7354	-	22663	13	-	Kettunen-J_mQTL_EUR_2016
rs579459	rs579459	chr9:136154168	chr9:133278724	C	T	rs651007	chr9:136153875	chr9:133278431	T	C	1	1	1	Phospholipids in chylomicrons and extremely large VLDL	EFO_0004727	Kettunen J	27005778	European	2016	0.004047	0.01192	0.7356	+	21542	12	-	Kettunen-J_mQTL_EUR_2016
rs579459	rs579459	chr9:136154168	chr9:133278724	C	T	rs579459	chr9:136154168	chr9:133278724	C	T	0	1	1	Phosphatidylcholine diacyl C40:4	EFO_0004727	Draisma H	26068415	European	2015	-0.002	0.006	0.7366	-	7472	7	-	Draisma-H_mQTL_EUR_2015
rs579459	rs579459	chr9:136154168	chr9:133278724	C	T	chr9:136138765	chr9:136138765	chr9:133263362	G	GCGCCCACCACTA	1	0.81767	0.99313	3 hydroxybutyrate	EFO_0004727	Kettunen J	27005778	European	2016	0.005113	0.01521	0.7368	+	24154	14	-	Kettunen-J_mQTL_EUR_2016
rs579459	rs579459	chr9:136154168	chr9:133278724	C	T	rs635634	chr9:136155000	chr9:133279427	T	C	1	0.83452	1	Pyr	EFO_0004727	Tukiainen T	22156771	European	2012	-0.0064	0.0191	0.737	-	8330	5	-	mQTL_2017
rs579459	rs579459	chr9:136154168	chr9:133278724	C	T	rs651007	chr9:136153875	chr9:133278431	T	C	1	1	1	X-14977	EFO_0004727	Shin S	24816252	European	2014	0.0019	0.0057	0.7372	+	1782	2	-	Shin-S_mQTL_EUR_2014
rs579459	rs579459	chr9:136154168	chr9:133278724	C	T	rs579459	chr9:136154168	chr9:133278724	C	T	0	1	1	Phosphatidylcholine acyl-alkyl C34:0	EFO_0004727	Draisma H	26068415	European	2015	0.002	0.006	0.7373	+	7476	7	-	Draisma-H_mQTL_EUR_2015
rs579459	rs579459	chr9:136154168	chr9:133278724	C	T	rs649129	chr9:136154304	-	T	C	1	1	1	X-14626	EFO_0004727	Shin S	24816252	European	2014	0.0013	0.0038	0.7393	+	6464	2	-	Shin-S_mQTL_EUR_2014
rs579459	rs579459	chr9:136154168	chr9:133278724	C	T	rs579459	chr9:136154168	chr9:133278724	C	T	0	1	1	X-14626	EFO_0004727	Shin S	24816252	European	2014	0.0013	0.0038	0.7394	+	6464	2	-	Shin-S_mQTL_EUR_2014
rs579459	rs579459	chr9:136154168	chr9:133278724	C	T	rs600038	chr9:136151806	chr9:133276354	C	T	1	0.99411	1	Glycerol	EFO_0004727	Kettunen J	27005778	European	2016	-0.004126	0.01241	0.7395	-	20235	12	-	Kettunen-J_mQTL_EUR_2016
rs579459	rs579459	chr9:136154168	chr9:133278724	C	T	rs579459	chr9:136154168	chr9:133278724	C	T	0	1	1	X-10506	EFO_0004727	Shin S	24816252	European	2014	-0.0008	0.0025	0.7396	-	7268	2	-	Shin-S_mQTL_EUR_2014
rs579459	rs579459	chr9:136154168	chr9:133278724	C	T	rs495828	chr9:136154867	chr9:133279294	T	G	1	1	1	Carnitine	EFO_0004727	Shin S	24816252	European	2014	-0.0005	0.0016	0.7396	-	7349	2	-	Shin-S_mQTL_EUR_2014
rs579459	rs579459	chr9:136154168	chr9:133278724	C	T	rs649129	chr9:136154304	-	T	C	1	1	1	X-10506	EFO_0004727	Shin S	24816252	European	2014	-0.0008	0.0025	0.7399	-	7268	2	-	Shin-S_mQTL_EUR_2014
rs579459	rs579459	chr9:136154168	chr9:133278724	C	T	rs649129	chr9:136154304	-	T	C	1	1	1	X-12729	EFO_0004727	Shin S	24816252	European	2014	-0.004	0.0122	0.74	-	1649	2	-	Shin-S_mQTL_EUR_2014
rs579459	rs579459	chr9:136154168	chr9:133278724	C	T	chr9:136138765	chr9:136138765	chr9:133263362	G	GCGCCCACCACTA	1	0.81767	0.99313	CH2 groups in fatty acids	EFO_0004727	Kettunen J	27005778	European	2016	-0.005859	0.01765	0.74	-	19021	13	-	Kettunen-J_mQTL_EUR_2016
rs579459	rs579459	chr9:136154168	chr9:133278724	C	T	rs579459	chr9:136154168	chr9:133278724	C	T	0	1	1	X-12729	EFO_0004727	Shin S	24816252	European	2014	-0.004	0.0122	0.7402	-	1649	2	-	Shin-S_mQTL_EUR_2014
rs579459	rs579459	chr9:136154168	chr9:133278724	C	T	rs651007	chr9:136153875	chr9:133278431	T	C	1	1	1	X-11441	EFO_0004727	Shin S	24816252	European	2014	0.0019	0.0057	0.7406	+	6642	2	-	Shin-S_mQTL_EUR_2014
rs579459	rs579459	chr9:136154168	chr9:133278724	C	T	rs495828	chr9:136154867	chr9:133279294	T	G	1	1	1	Phosphatidylcholine diacyl C42:1	EFO_0004727	Draisma H	26068415	European	2015	0.0021	0.0064	0.7406	+	7476	7	-	Draisma-H_mQTL_EUR_2015
rs579459	rs579459	chr9:136154168	chr9:133278724	C	T	rs495828	chr9:136154867	chr9:133279294	T	G	1	1	1	X-10506	EFO_0004727	Shin S	24816252	European	2014	-0.0008	0.0025	0.7407	-	7268	2	-	Shin-S_mQTL_EUR_2014
rs579459	rs579459	chr9:136154168	chr9:133278724	C	T	rs651007	chr9:136153875	chr9:133278431	T	C	1	1	1	Bilirubin (Z,Z)	EFO_0004727	Shin S	24816252	European	2014	-0.0025	0.0074	0.7408	-	6393	2	-	Shin-S_mQTL_EUR_2014
rs579459	rs579459	chr9:136154168	chr9:133278724	C	T	rs579459	chr9:136154168	chr9:133278724	C	T	0	1	1	X-11845	EFO_0004727	Shin S	24816252	European	2014	-0.0041	0.0126	0.7424	-	2616	2	-	Shin-S_mQTL_EUR_2014
rs579459	rs579459	chr9:136154168	chr9:133278724	C	T	rs651007	chr9:136153875	chr9:133278431	T	C	1	1	1	X-11858	EFO_0004727	Shin S	24816252	European	2014	0.005	0.0151	0.7425	+	3221	2	-	Shin-S_mQTL_EUR_2014
rs579459	rs579459	chr9:136154168	chr9:133278724	C	T	rs649129	chr9:136154304	-	T	C	1	1	1	X-11845	EFO_0004727	Shin S	24816252	European	2014	-0.0041	0.0126	0.7425	-	2616	2	-	Shin-S_mQTL_EUR_2014
rs579459	rs579459	chr9:136154168	chr9:133278724	C	T	rs635634	chr9:136155000	chr9:133279427	T	C	1	0.83452	1	Triglycerides in large VLDL	EFO_0004727	Kettunen J	27005778	European	2016	-0.00412	0.01245	0.7426	-	21239	12	-	Kettunen-J_mQTL_EUR_2016
rs579459	rs579459	chr9:136154168	chr9:133278724	C	T	rs651007	chr9:136153875	chr9:133278431	T	C	1	1	1	Erythronate*	EFO_0004727	Shin S	24816252	European	2014	-0.0008	0.0026	0.7427	-	7307	2	-	Shin-S_mQTL_EUR_2014
rs579459	rs579459	chr9:136154168	chr9:133278724	C	T	rs649129	chr9:136154304	-	T	C	1	1	1	Carnitine	EFO_0004727	Shin S	24816252	European	2014	-0.0005	0.0016	0.7428	-	7349	2	-	Shin-S_mQTL_EUR_2014
rs579459	rs579459	chr9:136154168	chr9:133278724	C	T	rs649129	chr9:136154304	-	T	C	1	1	1	X-02249	EFO_0004727	Shin S	24816252	European	2014	-0.0015	0.0044	0.7433	-	7369	2	-	Shin-S_mQTL_EUR_2014
rs579459	rs579459	chr9:136154168	chr9:133278724	C	T	rs579459	chr9:136154168	chr9:133278724	C	T	0	1	1	Carnitine	EFO_0004727	Shin S	24816252	European	2014	-0.0005	0.0016	0.7437	-	7349	2	-	Shin-S_mQTL_EUR_2014
rs579459	rs579459	chr9:136154168	chr9:133278724	C	T	rs579459	chr9:136154168	chr9:133278724	C	T	0	1	1	X-02249	EFO_0004727	Shin S	24816252	European	2014	-0.0015	0.0044	0.744	-	7369	2	-	Shin-S_mQTL_EUR_2014
rs579459	rs579459	chr9:136154168	chr9:133278724	C	T	rs651007	chr9:136153875	chr9:133278431	T	C	1	1	1	4-hydroxyhippurate	EFO_0004727	Shin S	24816252	European	2014	-0.0031	0.0095	0.7441	-	1291	2	-	Shin-S_mQTL_EUR_2014
rs579459	rs579459	chr9:136154168	chr9:133278724	C	T	rs495828	chr9:136154867	chr9:133279294	T	G	1	1	1	Phosphatidylcholine diacyl C34:4	EFO_0004727	Draisma H	26068415	European	2015	0.0025	0.0078	0.7443	+	7476	7	-	Draisma-H_mQTL_EUR_2015
rs579459	rs579459	chr9:136154168	chr9:133278724	C	T	rs579459	chr9:136154168	chr9:133278724	C	T	0	1	1	X-08988	EFO_0004727	Shin S	24816252	European	2014	0.0009	0.0027	0.7447	+	7329	2	-	Shin-S_mQTL_EUR_2014
rs579459	rs579459	chr9:136154168	chr9:133278724	C	T	rs635634	chr9:136155000	chr9:133279427	T	C	1	0.83452	1	Acetoacetate	EFO_0004727	Kettunen J	27005778	European	2016	-0.004217	0.01288	0.7447	-	19262	11	-	Kettunen-J_mQTL_EUR_2016
rs579459	rs579459	chr9:136154168	chr9:133278724	C	T	rs649129	chr9:136154304	-	T	C	1	1	1	X-08988	EFO_0004727	Shin S	24816252	European	2014	0.0009	0.0027	0.7448	+	7329	2	-	Shin-S_mQTL_EUR_2014
rs579459	rs579459	chr9:136154168	chr9:133278724	C	T	chr9:136149399	chr9:136149399	chr9:133273983	A	G	1	0.82865	0.9932	Concentration of medium VLDL particles	EFO_0004727	Kettunen J	27005778	European	2016	0.004638	0.01412	0.7458	+	19273	11	-	Kettunen-J_mQTL_EUR_2016
rs579459	rs579459	chr9:136154168	chr9:133278724	C	T	rs579459	chr9:136154168	chr9:133278724	C	T	0	1	1	X-11818	EFO_0004727	Shin S	24816252	European	2014	-0.0011	0.0034	0.7461	-	6404	2	-	Shin-S_mQTL_EUR_2014
rs579459	rs579459	chr9:136154168	chr9:133278724	C	T	rs649129	chr9:136154304	-	T	C	1	1	1	X-11818	EFO_0004727	Shin S	24816252	European	2014	-0.0011	0.0034	0.7464	-	6404	2	-	Shin-S_mQTL_EUR_2014
rs579459	rs579459	chr9:136154168	chr9:133278724	C	T	rs495828	chr9:136154867	chr9:133279294	T	G	1	1	1	Phosphatidylcholine acyl-alkyl C42:3	EFO_0004727	Draisma H	26068415	European	2015	-0.0018	0.0057	0.7465	-	7476	7	-	Draisma-H_mQTL_EUR_2015
rs579459	rs579459	chr9:136154168	chr9:133278724	C	T	rs495828	chr9:136154867	chr9:133279294	T	G	1	1	1	Bilirubin (E,E)*	EFO_0004727	Shin S	24816252	European	2014	-0.0021	0.0066	0.7465	-	7303	2	-	Shin-S_mQTL_EUR_2014
rs579459	rs579459	chr9:136154168	chr9:133278724	C	T	rs532436	chr9:136149830	chr9:133274414	A	G	1	0.82865	0.9932	Triglycerides in large VLDL	EFO_0004727	Kettunen J	27005778	European	2016	-0.004033	0.01242	0.7473	-	21239	12	-	Kettunen-J_mQTL_EUR_2016
rs579459	rs579459	chr9:136154168	chr9:133278724	C	T	rs651007	chr9:136153875	chr9:133278431	T	C	1	1	1	Phosphatidylcholine diacyl C42:2	EFO_0004727	Draisma H	26068415	European	2015	0.0023	0.007	0.7478	+	7472	7	-	Draisma-H_mQTL_EUR_2015
rs579459	rs579459	chr9:136154168	chr9:133278724	C	T	rs495828	chr9:136154867	chr9:133279294	T	G	1	1	1	X-12717	EFO_0004727	Shin S	24816252	European	2014	-0.0043	0.0134	0.748	-	1612	2	-	Shin-S_mQTL_EUR_2014
rs579459	rs579459	chr9:136154168	chr9:133278724	C	T	rs495828	chr9:136154867	chr9:133279294	T	G	1	1	1	Myristoleate (14:1n5)	EFO_0004727	Shin S	24816252	European	2014	0.0013	0.004	0.7487	+	7355	2	-	Shin-S_mQTL_EUR_2014
rs579459	rs579459	chr9:136154168	chr9:133278724	C	T	rs495828	chr9:136154867	chr9:133279294	T	G	1	1	1	2-aminobutyrate	EFO_0004727	Shin S	24816252	European	2014	-0.0008	0.0025	0.7493	-	7365	2	-	Shin-S_mQTL_EUR_2014
rs579459	rs579459	chr9:136154168	chr9:133278724	C	T	rs600038	chr9:136151806	chr9:133276354	C	T	1	0.99411	1	Ratio of bis allylic bonds to total fatty acids in lipids	EFO_0004727	Kettunen J	27005778	European	2016	0.004808	0.01495	0.7493	+	13171	10	-	Kettunen-J_mQTL_EUR_2016
rs579459	rs579459	chr9:136154168	chr9:133278724	C	T	rs495828	chr9:136154867	chr9:133279294	T	G	1	1	1	Phospholipids in chylomicrons and extremely large VLDL	EFO_0004727	Kettunen J	27005778	European	2016	0.003784	0.01179	0.7494	+	21542	12	-	Kettunen-J_mQTL_EUR_2016
rs579459	rs579459	chr9:136154168	chr9:133278724	C	T	chr9:136138765	chr9:136138765	chr9:133263362	G	GCGCCCACCACTA	1	0.81767	0.99313	Leucine	EFO_0004727	Kettunen J	27005778	European	2016	-0.004776	0.01498	0.75	-	24728	14	-	Kettunen-J_mQTL_EUR_2016
rs579459	rs579459	chr9:136154168	chr9:133278724	C	T	rs651007	chr9:136153875	chr9:133278431	T	C	1	1	1	Triglycerides in large VLDL	EFO_0004727	Kettunen J	27005778	European	2016	-0.003839	0.01197	0.7503	-	21239	12	-	Kettunen-J_mQTL_EUR_2016
rs579459	rs579459	chr9:136154168	chr9:133278724	C	T	rs651007	chr9:136153875	chr9:133278431	T	C	1	1	1	Proline	EFO_0004727	Shin S	24816252	European	2014	-0.0008	0.0025	0.7508	-	7367	2	-	Shin-S_mQTL_EUR_2014
rs579459	rs579459	chr9:136154168	chr9:133278724	C	T	rs579459	chr9:136154168	chr9:133278724	C	T	0	1	1	X-08766	EFO_0004727	Shin S	24816252	European	2014	-0.0012	0.0036	0.7511	-	5676	2	-	Shin-S_mQTL_EUR_2014
rs579459	rs579459	chr9:136154168	chr9:133278724	C	T	rs495828	chr9:136154867	chr9:133279294	T	G	1	1	1	X-05426	EFO_0004727	Shin S	24816252	European	2014	-0.002	0.0063	0.7511	-	5984	2	-	Shin-S_mQTL_EUR_2014
rs579459	rs579459	chr9:136154168	chr9:133278724	C	T	rs651007	chr9:136153875	chr9:133278431	T	C	1	1	1	Laurylcarnitine	EFO_0004727	Shin S	24816252	European	2014	-0.002	0.0062	0.7513	-	4925	2	-	Shin-S_mQTL_EUR_2014
rs579459	rs579459	chr9:136154168	chr9:133278724	C	T	rs649129	chr9:136154304	-	T	C	1	1	1	X-08766	EFO_0004727	Shin S	24816252	European	2014	-0.0012	0.0036	0.7513	-	5676	2	-	Shin-S_mQTL_EUR_2014
rs579459	rs579459	chr9:136154168	chr9:133278724	C	T	rs8176643	chr9:136149709	chr9:133274293	A	AC	1	0.81767	0.99313	Triglycerides in chylomicrons and extremely large VLDL	EFO_0004727	Kettunen J	27005778	European	2016	-0.004056	0.01277	0.7518	-	21540	12	-	Kettunen-J_mQTL_EUR_2016
rs579459	rs579459	chr9:136154168	chr9:133278724	C	T	rs495828	chr9:136154867	chr9:133279294	T	G	1	1	1	X-08766	EFO_0004727	Shin S	24816252	European	2014	-0.0011	0.0036	0.752	-	5676	2	-	Shin-S_mQTL_EUR_2014
rs579459	rs579459	chr9:136154168	chr9:133278724	C	T	rs579459	chr9:136154168	chr9:133278724	C	T	0	1	1	Octadecenoylcarnitine	EFO_0004727	Draisma H	26068415	European	2015	0.0019	0.0062	0.7522	+	6604	6	-	Draisma-H_mQTL_EUR_2015
rs579459	rs579459	chr9:136154168	chr9:133278724	C	T	rs651007	chr9:136153875	chr9:133278431	T	C	1	1	1	X-14473	EFO_0004727	Shin S	24816252	European	2014	0.0019	0.0059	0.7522	+	6486	2	-	Shin-S_mQTL_EUR_2014
rs579459	rs579459	chr9:136154168	chr9:133278724	C	T	rs495828	chr9:136154867	chr9:133279294	T	G	1	1	1	Gamma-glutamylisoleucine*	EFO_0004727	Shin S	24816252	European	2014	-0.0011	0.0036	0.7523	-	5207	2	-	Shin-S_mQTL_EUR_2014
rs579459	rs579459	chr9:136154168	chr9:133278724	C	T	rs649129	chr9:136154304	-	T	C	1	1	1	Phospholipids in chylomicrons and extremely large VLDL	EFO_0004727	Kettunen J	27005778	European	2016	0.003767	0.01192	0.7533	+	21542	12	-	Kettunen-J_mQTL_EUR_2016
rs579459	rs579459	chr9:136154168	chr9:133278724	C	T	rs495828	chr9:136154867	chr9:133279294	T	G	1	1	1	X-12217	EFO_0004727	Shin S	24816252	European	2014	-0.0017	0.0053	0.7534	-	6109	2	-	Shin-S_mQTL_EUR_2014
rs579459	rs579459	chr9:136154168	chr9:133278724	C	T	rs649129	chr9:136154304	-	T	C	1	1	1	1-oleoylglycerophosphoethanolamine	EFO_0004727	Shin S	24816252	European	2014	-0.0014	0.0044	0.7536	-	7302	2	-	Shin-S_mQTL_EUR_2014
rs579459	rs579459	chr9:136154168	chr9:133278724	C	T	rs579459	chr9:136154168	chr9:133278724	C	T	0	1	1	1-oleoylglycerophosphoethanolamine	EFO_0004727	Shin S	24816252	European	2014	-0.0014	0.0044	0.7538	-	7302	2	-	Shin-S_mQTL_EUR_2014
rs579459	rs579459	chr9:136154168	chr9:133278724	C	T	rs600038	chr9:136151806	chr9:133276354	C	T	1	0.99411	1	CH2 groups to double bonds ratio	EFO_0004727	Kettunen J	27005778	European	2016	-0.004618	0.01475	0.755	-	13532	10	-	Kettunen-J_mQTL_EUR_2016
rs579459	rs579459	chr9:136154168	chr9:133278724	C	T	rs651007	chr9:136153875	chr9:133278431	T	C	1	1	1	Alpha-hydroxyisovalerate	EFO_0004727	Shin S	24816252	European	2014	-0.0014	0.0044	0.7552	-	7222	2	-	Shin-S_mQTL_EUR_2014
rs579459	rs579459	chr9:136154168	chr9:133278724	C	T	rs651007	chr9:136153875	chr9:133278431	T	C	1	1	1	X-13548	EFO_0004727	Shin S	24816252	European	2014	0.0008	0.0024	0.7552	+	5768	2	-	Shin-S_mQTL_EUR_2014
rs579459	rs579459	chr9:136154168	chr9:133278724	C	T	rs579459	chr9:136154168	chr9:133278724	C	T	0	1	1	Phospholipids in chylomicrons and extremely large VLDL	EFO_0004727	Kettunen J	27005778	European	2016	0.003735	0.01193	0.7554	+	21542	12	-	Kettunen-J_mQTL_EUR_2016
rs579459	rs579459	chr9:136154168	chr9:133278724	C	T	rs532436	chr9:136149830	chr9:133274414	A	G	1	0.82865	0.9932	Concentration of large VLDL particles	EFO_0004727	Kettunen J	27005778	European	2016	0.004082	0.01291	0.7554	+	18960	11	-	Kettunen-J_mQTL_EUR_2016
rs579459	rs579459	chr9:136154168	chr9:133278724	C	T	rs495828	chr9:136154867	chr9:133279294	T	G	1	1	1	X-11374	EFO_0004727	Shin S	24816252	European	2014	0.0023	0.0075	0.7556	+	2575	2	-	Shin-S_mQTL_EUR_2014
rs579459	rs579459	chr9:136154168	chr9:133278724	C	T	chr9:136141870	chr9:136141870	chr9:133266456	T	C	1	0.82314	0.99316	Total lipids in large HDL	EFO_0004727	Kettunen J	27005778	European	2016	-0.00406	0.01289	0.7556	-	19273	11	-	Kettunen-J_mQTL_EUR_2016
rs579459	rs579459	chr9:136154168	chr9:133278724	C	T	rs651007	chr9:136153875	chr9:133278431	T	C	1	1	1	Free cholesterol in large VLDL	EFO_0004727	Kettunen J	27005778	European	2016	0.003746	0.01198	0.7563	+	21238	12	-	Kettunen-J_mQTL_EUR_2016
rs579459	rs579459	chr9:136154168	chr9:133278724	C	T	rs651007	chr9:136153875	chr9:133278431	T	C	1	1	1	X-14056	EFO_0004727	Shin S	24816252	European	2014	-0.0013	0.0043	0.7567	-	6901	2	-	Shin-S_mQTL_EUR_2014
rs579459	rs579459	chr9:136154168	chr9:133278724	C	T	rs649129	chr9:136154304	-	T	C	1	1	1	Phosphatidylcholine diacyl C40:4	EFO_0004727	Draisma H	26068415	European	2015	-0.0018	0.006	0.7568	-	7472	7	-	Draisma-H_mQTL_EUR_2015
rs579459	rs579459	chr9:136154168	chr9:133278724	C	T	chr9:136149399	chr9:136149399	chr9:133273983	A	G	1	0.82865	0.9932	Triglycerides in medium VLDL	EFO_0004727	Kettunen J	27005778	European	2016	-0.004233	0.01358	0.757	-	21241	12	-	Kettunen-J_mQTL_EUR_2016
rs579459	rs579459	chr9:136154168	chr9:133278724	C	T	rs649129	chr9:136154304	-	T	C	1	1	1	X-11442	EFO_0004727	Shin S	24816252	European	2014	0.0017	0.0056	0.7578	+	6712	2	-	Shin-S_mQTL_EUR_2014
rs579459	rs579459	chr9:136154168	chr9:133278724	C	T	rs579459	chr9:136154168	chr9:133278724	C	T	0	1	1	X-11442	EFO_0004727	Shin S	24816252	European	2014	0.0017	0.0056	0.7579	+	6712	2	-	Shin-S_mQTL_EUR_2014
rs579459	rs579459	chr9:136154168	chr9:133278724	C	T	rs649129	chr9:136154304	-	T	C	1	1	1	Octadecenoylcarnitine	EFO_0004727	Draisma H	26068415	European	2015	0.0019	0.0062	0.7579	+	6604	6	-	Draisma-H_mQTL_EUR_2015
rs579459	rs579459	chr9:136154168	chr9:133278724	C	T	rs651007	chr9:136153875	chr9:133278431	T	C	1	1	1	X-12644	EFO_0004727	Shin S	24816252	European	2014	-0.0011	0.0035	0.7589	-	7347	2	-	Shin-S_mQTL_EUR_2014
rs579459	rs579459	chr9:136154168	chr9:133278724	C	T	chr9:136141870	chr9:136141870	chr9:133266456	T	C	1	0.82314	0.99316	Phospholipids in large HDL	EFO_0004727	Kettunen J	27005778	European	2016	0.004001	0.01288	0.7591	+	19273	11	-	Kettunen-J_mQTL_EUR_2016
rs579459	rs579459	chr9:136154168	chr9:133278724	C	T	rs651007	chr9:136153875	chr9:133278431	T	C	1	1	1	Phosphatidylcholine acyl-alkyl C38:0	EFO_0004727	Draisma H	26068415	European	2015	-0.0021	0.0068	0.7597	-	7474	7	-	Draisma-H_mQTL_EUR_2015
rs579459	rs579459	chr9:136154168	chr9:133278724	C	T	rs651007	chr9:136153875	chr9:133278431	T	C	1	1	1	Phosphatidylcholine diacyl C38:5	EFO_0004727	Draisma H	26068415	European	2015	0.0019	0.0062	0.76	+	7473	7	-	Draisma-H_mQTL_EUR_2015
rs579459	rs579459	chr9:136154168	chr9:133278724	C	T	chr9:136141870	chr9:136141870	chr9:133266456	T	C	1	0.82314	0.99316	Triglycerides in large VLDL	EFO_0004727	Kettunen J	27005778	European	2016	-0.003834	0.01246	0.7601	-	21239	12	-	Kettunen-J_mQTL_EUR_2016
rs579459	rs579459	chr9:136154168	chr9:133278724	C	T	rs579459	chr9:136154168	chr9:133278724	C	T	0	1	1	Phosphatidylcholine acyl-alkyl C40:1	EFO_0004727	Draisma H	26068415	European	2015	0.0018	0.0059	0.7609	+	7475	7	-	Draisma-H_mQTL_EUR_2015
rs579459	rs579459	chr9:136154168	chr9:133278724	C	T	rs8176643	chr9:136149709	chr9:133274293	A	AC	1	0.81767	0.99313	Phospholipids in large HDL	EFO_0004727	Kettunen J	27005778	European	2016	0.004064	0.01319	0.761	+	19273	11	-	Kettunen-J_mQTL_EUR_2016
rs579459	rs579459	chr9:136154168	chr9:133278724	C	T	rs635634	chr9:136155000	chr9:133279427	T	C	1	0.83452	1	Phenylalanine	EFO_0004727	Kettunen J	27005778	European	2016	0.003626	0.01194	0.762	+	22663	13	-	Kettunen-J_mQTL_EUR_2016
rs579459	rs579459	chr9:136154168	chr9:133278724	C	T	rs635634	chr9:136155000	chr9:133279427	T	C	1	0.83452	1	VLDL-TG	EFO_0004727	Tukiainen T	22156771	European	2012	0.0058	0.0192	0.762	+	8330	5	-	mQTL_2017
rs579459	rs579459	chr9:136154168	chr9:133278724	C	T	rs579459	chr9:136154168	chr9:133278724	C	T	0	1	1	X-12206	EFO_0004727	Shin S	24816252	European	2014	-0.0013	0.0041	0.7621	-	2757	2	-	Shin-S_mQTL_EUR_2014
rs579459	rs579459	chr9:136154168	chr9:133278724	C	T	rs649129	chr9:136154304	-	T	C	1	1	1	X-12206	EFO_0004727	Shin S	24816252	European	2014	-0.0013	0.0041	0.7623	-	2757	2	-	Shin-S_mQTL_EUR_2014
rs579459	rs579459	chr9:136154168	chr9:133278724	C	T	rs651007	chr9:136153875	chr9:133278431	T	C	1	1	1	X-11529	EFO_0004727	Shin S	24816252	European	2014	-0.0025	0.0084	0.7627	-	6250	2	-	Shin-S_mQTL_EUR_2014
rs579459	rs579459	chr9:136154168	chr9:133278724	C	T	chr9:136138765	chr9:136138765	chr9:133263362	G	GCGCCCACCACTA	1	0.81767	0.99313	Acetoacetate	EFO_0004727	Kettunen J	27005778	European	2016	-0.004746	0.01564	0.7627	-	19262	11	-	Kettunen-J_mQTL_EUR_2016
rs579459	rs579459	chr9:136154168	chr9:133278724	C	T	rs600038	chr9:136151806	chr9:133276354	C	T	1	0.99411	1	Triglycerides in large VLDL	EFO_0004727	Kettunen J	27005778	European	2016	-0.003639	0.01197	0.7628	-	21239	12	-	Kettunen-J_mQTL_EUR_2016
rs579459	rs579459	chr9:136154168	chr9:133278724	C	T	rs579459	chr9:136154168	chr9:133278724	C	T	0	1	1	N1-methyladenosine	EFO_0004727	Shin S	24816252	European	2014	-0.0006	0.0018	0.7629	-	7365	2	-	Shin-S_mQTL_EUR_2014
rs579459	rs579459	chr9:136154168	chr9:133278724	C	T	rs649129	chr9:136154304	-	T	C	1	1	1	N1-methyladenosine	EFO_0004727	Shin S	24816252	European	2014	-0.0006	0.0018	0.763	-	7365	2	-	Shin-S_mQTL_EUR_2014
rs579459	rs579459	chr9:136154168	chr9:133278724	C	T	rs495828	chr9:136154867	chr9:133279294	T	G	1	1	1	X-12206	EFO_0004727	Shin S	24816252	European	2014	-0.0012	0.0041	0.7631	-	2757	2	-	Shin-S_mQTL_EUR_2014
rs579459	rs579459	chr9:136154168	chr9:133278724	C	T	rs651007	chr9:136153875	chr9:133278431	T	C	1	1	1	10-heptadecenoate (17:1n7)	EFO_0004727	Shin S	24816252	European	2014	0.0012	0.004	0.764	+	7349	2	-	Shin-S_mQTL_EUR_2014
rs579459	rs579459	chr9:136154168	chr9:133278724	C	T	chr9:136138765	chr9:136138765	chr9:133263362	G	GCGCCCACCACTA	1	0.81767	0.99313	Triglycerides in large VLDL	EFO_0004727	Kettunen J	27005778	European	2016	-0.004727	0.01567	0.7647	-	21239	12	-	Kettunen-J_mQTL_EUR_2016
rs579459	rs579459	chr9:136154168	chr9:133278724	C	T	rs649129	chr9:136154304	-	T	C	1	1	1	X-11497	EFO_0004727	Shin S	24816252	European	2014	0.0009	0.0031	0.7651	+	7063	2	-	Shin-S_mQTL_EUR_2014
rs579459	rs579459	chr9:136154168	chr9:133278724	C	T	rs579459	chr9:136154168	chr9:133278724	C	T	0	1	1	X-11497	EFO_0004727	Shin S	24816252	European	2014	0.0009	0.0031	0.7654	+	7063	2	-	Shin-S_mQTL_EUR_2014
rs579459	rs579459	chr9:136154168	chr9:133278724	C	T	rs649129	chr9:136154304	-	T	C	1	1	1	Acetoacetate	EFO_0004727	Kettunen J	27005778	European	2016	-0.003708	0.01236	0.7655	-	19262	11	-	Kettunen-J_mQTL_EUR_2016
rs579459	rs579459	chr9:136154168	chr9:133278724	C	T	rs495828	chr9:136154867	chr9:133279294	T	G	1	1	1	X-11334	EFO_0004727	Shin S	24816252	European	2014	-0.0011	0.0036	0.7673	-	5211	2	-	Shin-S_mQTL_EUR_2014
rs579459	rs579459	chr9:136154168	chr9:133278724	C	T	rs8176643	chr9:136149709	chr9:133274293	A	AC	1	0.81767	0.99313	Total lipids in large HDL	EFO_0004727	Kettunen J	27005778	European	2016	-0.003945	0.01319	0.7676	-	19273	11	-	Kettunen-J_mQTL_EUR_2016
rs579459	rs579459	chr9:136154168	chr9:133278724	C	T	rs579459	chr9:136154168	chr9:133278724	C	T	0	1	1	X-11850	EFO_0004727	Shin S	24816252	European	2014	0.0033	0.0111	0.7678	+	4625	2	-	Shin-S_mQTL_EUR_2014
rs579459	rs579459	chr9:136154168	chr9:133278724	C	T	rs649129	chr9:136154304	-	T	C	1	1	1	X-11850	EFO_0004727	Shin S	24816252	European	2014	0.0033	0.0111	0.7679	+	4625	2	-	Shin-S_mQTL_EUR_2014
rs579459	rs579459	chr9:136154168	chr9:133278724	C	T	rs8176643	chr9:136149709	chr9:133274293	A	AC	1	0.81767	0.99313	Glucose	EFO_0004727	Kettunen J	27005778	European	2016	-0.003633	0.01229	0.7679	-	24679	14	-	Kettunen-J_mQTL_EUR_2016
rs579459	rs579459	chr9:136154168	chr9:133278724	C	T	rs579459	chr9:136154168	chr9:133278724	C	T	0	1	1	Indolepropionate	EFO_0004727	Shin S	24816252	European	2014	-0.0014	0.0046	0.7681	-	7358	2	-	Shin-S_mQTL_EUR_2014
rs579459	rs579459	chr9:136154168	chr9:133278724	C	T	rs649129	chr9:136154304	-	T	C	1	1	1	Indolepropionate	EFO_0004727	Shin S	24816252	European	2014	-0.0014	0.0046	0.7683	-	7358	2	-	Shin-S_mQTL_EUR_2014
rs579459	rs579459	chr9:136154168	chr9:133278724	C	T	rs579459	chr9:136154168	chr9:133278724	C	T	0	1	1	Mannitol	EFO_0004727	Shin S	24816252	European	2014	0.0033	0.0111	0.7684	+	5606	2	-	Shin-S_mQTL_EUR_2014
rs579459	rs579459	chr9:136154168	chr9:133278724	C	T	rs649129	chr9:136154304	-	T	C	1	1	1	Mannitol	EFO_0004727	Shin S	24816252	European	2014	0.0033	0.0111	0.7684	+	5606	2	-	Shin-S_mQTL_EUR_2014
rs579459	rs579459	chr9:136154168	chr9:133278724	C	T	rs651007	chr9:136153875	chr9:133278431	T	C	1	1	1	X-12056	EFO_0004727	Shin S	24816252	European	2014	-0.0027	0.0091	0.7689	-	3890	2	-	Shin-S_mQTL_EUR_2014
rs579459	rs579459	chr9:136154168	chr9:133278724	C	T	rs495828	chr9:136154867	chr9:133279294	T	G	1	1	1	Indolepropionate	EFO_0004727	Shin S	24816252	European	2014	-0.0014	0.0046	0.7693	-	7358	2	-	Shin-S_mQTL_EUR_2014
rs579459	rs579459	chr9:136154168	chr9:133278724	C	T	rs649129	chr9:136154304	-	T	C	1	1	1	Free cholesterol in large VLDL	EFO_0004727	Kettunen J	27005778	European	2016	0.003539	0.01198	0.7695	+	21238	12	-	Kettunen-J_mQTL_EUR_2016
rs579459	rs579459	chr9:136154168	chr9:133278724	C	T	rs495828	chr9:136154867	chr9:133279294	T	G	1	1	1	Erythronate*	EFO_0004727	Shin S	24816252	European	2014	-0.0007	0.0025	0.7702	-	7307	2	-	Shin-S_mQTL_EUR_2014
rs579459	rs579459	chr9:136154168	chr9:133278724	C	T	rs651007	chr9:136153875	chr9:133278431	T	C	1	1	1	X-12680	EFO_0004727	Shin S	24816252	European	2014	0.0015	0.0052	0.7704	+	2278	2	-	Shin-S_mQTL_EUR_2014
rs579459	rs579459	chr9:136154168	chr9:133278724	C	T	chr9:136141870	chr9:136141870	chr9:133266456	T	C	1	0.82314	0.99316	Citrate	EFO_0004727	Kettunen J	27005778	European	2016	-0.003393	0.01164	0.7706	-	24770	14	-	Kettunen-J_mQTL_EUR_2016
rs579459	rs579459	chr9:136154168	chr9:133278724	C	T	rs651007	chr9:136153875	chr9:133278431	T	C	1	1	1	Adrenate (22:4n6)	EFO_0004727	Shin S	24816252	European	2014	-0.0012	0.0042	0.771	-	7330	2	-	Shin-S_mQTL_EUR_2014
rs579459	rs579459	chr9:136154168	chr9:133278724	C	T	rs579459	chr9:136154168	chr9:133278724	C	T	0	1	1	Acetoacetate	EFO_0004727	Kettunen J	27005778	European	2016	-0.003612	0.01237	0.7715	-	19262	11	-	Kettunen-J_mQTL_EUR_2016
rs579459	rs579459	chr9:136154168	chr9:133278724	C	T	rs495828	chr9:136154867	chr9:133279294	T	G	1	1	1	Phosphatidylcholine acyl-alkyl C40:3	EFO_0004727	Draisma H	26068415	European	2015	0.0016	0.0054	0.7715	+	7476	7	-	Draisma-H_mQTL_EUR_2015
rs579459	rs579459	chr9:136154168	chr9:133278724	C	T	rs579459	chr9:136154168	chr9:133278724	C	T	0	1	1	Phosphatidylcholine diacyl C42:2	EFO_0004727	Draisma H	26068415	European	2015	0.002	0.0068	0.7718	+	7472	7	-	Draisma-H_mQTL_EUR_2015
rs579459	rs579459	chr9:136154168	chr9:133278724	C	T	rs635634	chr9:136155000	chr9:133279427	T	C	1	0.83452	1	Ile/Glc	EFO_0004727	Tukiainen T	22156771	European	2012	0.0055	0.0191	0.772	+	8330	5	-	mQTL_2017
rs579459	rs579459	chr9:136154168	chr9:133278724	C	T	rs651007	chr9:136153875	chr9:133278431	T	C	1	1	1	Phosphatidylcholine acyl-alkyl C38:1	EFO_0004727	Draisma H	26068415	European	2015	0.0027	0.0094	0.7721	+	6536	6	-	Draisma-H_mQTL_EUR_2015
rs579459	rs579459	chr9:136154168	chr9:133278724	C	T	rs495828	chr9:136154867	chr9:133279294	T	G	1	1	1	X-14625	EFO_0004727	Shin S	24816252	European	2014	-0.0007	0.0023	0.7722	-	7092	2	-	Shin-S_mQTL_EUR_2014
rs579459	rs579459	chr9:136154168	chr9:133278724	C	T	rs651007	chr9:136153875	chr9:133278431	T	C	1	1	1	X-11445	EFO_0004727	Shin S	24816252	European	2014	0.0031	0.0107	0.7724	+	2537	2	-	Shin-S_mQTL_EUR_2014
rs579459	rs579459	chr9:136154168	chr9:133278724	C	T	rs651007	chr9:136153875	chr9:133278431	T	C	1	1	1	X-12100	EFO_0004727	Shin S	24816252	European	2014	-0.0008	0.0026	0.7724	-	7066	2	-	Shin-S_mQTL_EUR_2014
rs579459	rs579459	chr9:136154168	chr9:133278724	C	T	rs579459	chr9:136154168	chr9:133278724	C	T	0	1	1	Free cholesterol in large VLDL	EFO_0004727	Kettunen J	27005778	European	2016	0.003491	0.01198	0.7726	+	21238	12	-	Kettunen-J_mQTL_EUR_2016
rs579459	rs579459	chr9:136154168	chr9:133278724	C	T	rs649129	chr9:136154304	-	T	C	1	1	1	X-06351	EFO_0004727	Shin S	24816252	European	2014	0.0013	0.0046	0.7728	+	4460	2	-	Shin-S_mQTL_EUR_2014
rs579459	rs579459	chr9:136154168	chr9:133278724	C	T	rs579459	chr9:136154168	chr9:133278724	C	T	0	1	1	X-06351	EFO_0004727	Shin S	24816252	European	2014	0.0013	0.0046	0.7729	+	4460	2	-	Shin-S_mQTL_EUR_2014
rs579459	rs579459	chr9:136154168	chr9:133278724	C	T	rs651007	chr9:136153875	chr9:133278431	T	C	1	1	1	Phenylalanylphenylalanine	EFO_0004727	Shin S	24816252	European	2014	-0.0013	0.0045	0.773	-	4754	2	-	Shin-S_mQTL_EUR_2014
rs579459	rs579459	chr9:136154168	chr9:133278724	C	T	rs495828	chr9:136154867	chr9:133279294	T	G	1	1	1	Epiandrosterone sulfate	EFO_0004727	Shin S	24816252	European	2014	0.0019	0.0067	0.7734	+	7326	2	-	Shin-S_mQTL_EUR_2014
rs579459	rs579459	chr9:136154168	chr9:133278724	C	T	rs635634	chr9:136155000	chr9:133279427	T	C	1	0.83452	1	Concentration of large VLDL particles	EFO_0004727	Kettunen J	27005778	European	2016	0.003778	0.01292	0.7734	+	18960	11	-	Kettunen-J_mQTL_EUR_2016
rs579459	rs579459	chr9:136154168	chr9:133278724	C	T	rs649129	chr9:136154304	-	T	C	1	1	1	Phosphatidylcholine diacyl C38:5	EFO_0004727	Draisma H	26068415	European	2015	0.0017	0.006	0.7744	+	7473	7	-	Draisma-H_mQTL_EUR_2015
rs579459	rs579459	chr9:136154168	chr9:133278724	C	T	rs600038	chr9:136151806	chr9:133276354	C	T	1	0.99411	1	Total cholesterol in very large HDL	EFO_0004727	Kettunen J	27005778	European	2016	0.003412	0.0119	0.7746	+	21540	12	-	Kettunen-J_mQTL_EUR_2016
rs579459	rs579459	chr9:136154168	chr9:133278724	C	T	rs651007	chr9:136153875	chr9:133278431	T	C	1	1	1	Acetylcarnitine	EFO_0004727	Shin S	24816252	European	2014	-0.0008	0.0027	0.775	-	7356	2	-	Shin-S_mQTL_EUR_2014
rs579459	rs579459	chr9:136154168	chr9:133278724	C	T	rs579459	chr9:136154168	chr9:133278724	C	T	0	1	1	5-dodecenoate (12:1n7)	EFO_0004727	Shin S	24816252	European	2014	0.0014	0.0049	0.7754	+	7322	2	-	Shin-S_mQTL_EUR_2014
rs579459	rs579459	chr9:136154168	chr9:133278724	C	T	rs649129	chr9:136154304	-	T	C	1	1	1	5-dodecenoate (12:1n7)	EFO_0004727	Shin S	24816252	European	2014	0.0014	0.0049	0.7756	+	7322	2	-	Shin-S_mQTL_EUR_2014
rs579459	rs579459	chr9:136154168	chr9:133278724	C	T	rs579459	chr9:136154168	chr9:133278724	C	T	0	1	1	Ratio of bis allylic bonds to total fatty acids in lipids	EFO_0004727	Kettunen J	27005778	European	2016	0.004285	0.01495	0.7759	+	13171	10	-	Kettunen-J_mQTL_EUR_2016
rs579459	rs579459	chr9:136154168	chr9:133278724	C	T	rs649129	chr9:136154304	-	T	C	1	1	1	Ratio of bis allylic bonds to total fatty acids in lipids	EFO_0004727	Kettunen J	27005778	European	2016	0.004279	0.01495	0.7762	+	13171	10	-	Kettunen-J_mQTL_EUR_2016
rs579459	rs579459	chr9:136154168	chr9:133278724	C	T	rs579459	chr9:136154168	chr9:133278724	C	T	0	1	1	Alpha-hydroxyisovalerate	EFO_0004727	Shin S	24816252	European	2014	-0.0013	0.0044	0.7767	-	7222	2	-	Shin-S_mQTL_EUR_2014
rs579459	rs579459	chr9:136154168	chr9:133278724	C	T	rs649129	chr9:136154304	-	T	C	1	1	1	Alpha-hydroxyisovalerate	EFO_0004727	Shin S	24816252	European	2014	-0.0013	0.0044	0.7767	-	7222	2	-	Shin-S_mQTL_EUR_2014
rs579459	rs579459	chr9:136154168	chr9:133278724	C	T	rs495828	chr9:136154867	chr9:133279294	T	G	1	1	1	Triglycerides in medium VLDL	EFO_0004727	Kettunen J	27005778	European	2016	-0.003383	0.01185	0.7769	-	21241	12	-	Kettunen-J_mQTL_EUR_2016
rs579459	rs579459	chr9:136154168	chr9:133278724	C	T	rs635634	chr9:136155000	chr9:133279427	T	C	1	0.83452	1	Concentration of large HDL particles	EFO_0004727	Kettunen J	27005778	European	2016	-0.003682	0.01284	0.7769	-	19273	11	-	Kettunen-J_mQTL_EUR_2016
rs579459	rs579459	chr9:136154168	chr9:133278724	C	T	rs495828	chr9:136154867	chr9:133279294	T	G	1	1	1	Methionine	EFO_0004727	Draisma H	26068415	European	2015	0.0013	0.0047	0.7773	+	7475	7	-	Draisma-H_mQTL_EUR_2015
rs579459	rs579459	chr9:136154168	chr9:133278724	C	T	rs495828	chr9:136154867	chr9:133279294	T	G	1	1	1	Phosphatidylcholine diacyl C40:6	EFO_0004727	Draisma H	26068415	European	2015	-0.0021	0.0076	0.7793	-	7474	7	-	Draisma-H_mQTL_EUR_2015
rs579459	rs579459	chr9:136154168	chr9:133278724	C	T	rs651007	chr9:136153875	chr9:133278431	T	C	1	1	1	Serine	EFO_0004727	Draisma H	26068415	European	2015	-0.0014	0.005	0.7794	-	7476	7	-	Draisma-H_mQTL_EUR_2015
rs579459	rs579459	chr9:136154168	chr9:133278724	C	T	rs579459	chr9:136154168	chr9:133278724	C	T	0	1	1	X-12092	EFO_0004727	Shin S	24816252	European	2014	0.0017	0.0059	0.7799	+	7089	2	-	Shin-S_mQTL_EUR_2014
rs579459	rs579459	chr9:136154168	chr9:133278724	C	T	rs649129	chr9:136154304	-	T	C	1	1	1	X-12092	EFO_0004727	Shin S	24816252	European	2014	0.0017	0.0059	0.7802	+	7089	2	-	Shin-S_mQTL_EUR_2014
rs579459	rs579459	chr9:136154168	chr9:133278724	C	T	rs651007	chr9:136153875	chr9:133278431	T	C	1	1	1	Ratio of bis allylic bonds to total fatty acids in lipids	EFO_0004727	Kettunen J	27005778	European	2016	0.004188	0.01495	0.7807	+	13171	10	-	Kettunen-J_mQTL_EUR_2016
rs579459	rs579459	chr9:136154168	chr9:133278724	C	T	rs495828	chr9:136154867	chr9:133279294	T	G	1	1	1	X-12092	EFO_0004727	Shin S	24816252	European	2014	0.0016	0.0059	0.7809	+	7089	2	-	Shin-S_mQTL_EUR_2014
rs579459	rs579459	chr9:136154168	chr9:133278724	C	T	rs579459	chr9:136154168	chr9:133278724	C	T	0	1	1	Triglycerides in medium VLDL	EFO_0004727	Kettunen J	27005778	European	2016	-0.003347	0.01198	0.7815	-	21241	12	-	Kettunen-J_mQTL_EUR_2016
rs579459	rs579459	chr9:136154168	chr9:133278724	C	T	rs8176643	chr9:136149709	chr9:133274293	A	AC	1	0.81767	0.99313	Total cholesterol in very large HDL	EFO_0004727	Kettunen J	27005778	European	2016	0.003545	0.01277	0.7817	+	21540	12	-	Kettunen-J_mQTL_EUR_2016
rs579459	rs579459	chr9:136154168	chr9:133278724	C	T	chr9:136141870	chr9:136141870	chr9:133266456	T	C	1	0.82314	0.99316	Phospholipids in chylomicrons and extremely large VLDL	EFO_0004727	Kettunen J	27005778	European	2016	0.003454	0.01241	0.782	+	21542	12	-	Kettunen-J_mQTL_EUR_2016
rs579459	rs579459	chr9:136154168	chr9:133278724	C	T	rs649129	chr9:136154304	-	T	C	1	1	1	Triglycerides in medium VLDL	EFO_0004727	Kettunen J	27005778	European	2016	-0.003313	0.01198	0.7836	-	21241	12	-	Kettunen-J_mQTL_EUR_2016
rs579459	rs579459	chr9:136154168	chr9:133278724	C	T	rs495828	chr9:136154867	chr9:133279294	T	G	1	1	1	Androsterone sulfate	EFO_0004727	Shin S	24816252	European	2014	0.002	0.0074	0.7837	+	7338	2	-	Shin-S_mQTL_EUR_2014
rs579459	rs579459	chr9:136154168	chr9:133278724	C	T	rs649129	chr9:136154304	-	T	C	1	1	1	Phosphatidylcholine acyl-alkyl C38:3	EFO_0004727	Draisma H	26068415	European	2015	-0.0015	0.0055	0.7842	-	7475	7	-	Draisma-H_mQTL_EUR_2015
rs579459	rs579459	chr9:136154168	chr9:133278724	C	T	rs649129	chr9:136154304	-	T	C	1	1	1	Triglycerides in chylomicrons and extremely large VLDL	EFO_0004727	Kettunen J	27005778	European	2016	0.003272	0.0119	0.7843	+	21540	12	-	Kettunen-J_mQTL_EUR_2016
rs579459	rs579459	chr9:136154168	chr9:133278724	C	T	rs651007	chr9:136153875	chr9:133278431	T	C	1	1	1	Cholate	EFO_0004727	Shin S	24816252	European	2014	-0.0034	0.0125	0.7854	-	5599	2	-	Shin-S_mQTL_EUR_2014
rs579459	rs579459	chr9:136154168	chr9:133278724	C	T	rs651007	chr9:136153875	chr9:133278431	T	C	1	1	1	Acetoacetate	EFO_0004727	Kettunen J	27005778	European	2016	-0.003382	0.01236	0.7855	-	19262	11	-	Kettunen-J_mQTL_EUR_2016
rs579459	rs579459	chr9:136154168	chr9:133278724	C	T	rs651007	chr9:136153875	chr9:133278431	T	C	1	1	1	Concentration of large VLDL particles	EFO_0004727	Kettunen J	27005778	European	2016	0.003424	0.01241	0.7858	+	18960	11	-	Kettunen-J_mQTL_EUR_2016
rs579459	rs579459	chr9:136154168	chr9:133278724	C	T	rs649129	chr9:136154304	-	T	C	1	1	1	Oleoylcarnitine	EFO_0004727	Shin S	24816252	European	2014	-0.0012	0.0043	0.7859	-	7263	2	-	Shin-S_mQTL_EUR_2014
rs579459	rs579459	chr9:136154168	chr9:133278724	C	T	rs579459	chr9:136154168	chr9:133278724	C	T	0	1	1	Oleoylcarnitine	EFO_0004727	Shin S	24816252	European	2014	-0.0012	0.0043	0.7862	-	7263	2	-	Shin-S_mQTL_EUR_2014
rs579459	rs579459	chr9:136154168	chr9:133278724	C	T	rs579459	chr9:136154168	chr9:133278724	C	T	0	1	1	Glycochenodeoxycholate	EFO_0004727	Shin S	24816252	European	2014	0.0024	0.0087	0.7869	+	6687	2	-	Shin-S_mQTL_EUR_2014
rs579459	rs579459	chr9:136154168	chr9:133278724	C	T	rs579459	chr9:136154168	chr9:133278724	C	T	0	1	1	Triglycerides in chylomicrons and extremely large VLDL	EFO_0004727	Kettunen J	27005778	European	2016	0.00323	0.0119	0.7871	+	21540	12	-	Kettunen-J_mQTL_EUR_2016
rs579459	rs579459	chr9:136154168	chr9:133278724	C	T	rs649129	chr9:136154304	-	T	C	1	1	1	Glycochenodeoxycholate	EFO_0004727	Shin S	24816252	European	2014	0.0024	0.0087	0.7871	+	6687	2	-	Shin-S_mQTL_EUR_2014
rs579459	rs579459	chr9:136154168	chr9:133278724	C	T	rs649129	chr9:136154304	-	T	C	1	1	1	Androsterone sulfate	EFO_0004727	Shin S	24816252	European	2014	-0.0021	0.0079	0.7874	-	7338	2	-	Shin-S_mQTL_EUR_2014
rs579459	rs579459	chr9:136154168	chr9:133278724	C	T	rs579459	chr9:136154168	chr9:133278724	C	T	0	1	1	Androsterone sulfate	EFO_0004727	Shin S	24816252	European	2014	-0.0021	0.0079	0.7875	-	7338	2	-	Shin-S_mQTL_EUR_2014
rs579459	rs579459	chr9:136154168	chr9:133278724	C	T	rs651007	chr9:136153875	chr9:133278431	T	C	1	1	1	1-oleoylglycerol (1-monoolein)	EFO_0004727	Shin S	24816252	European	2014	-0.0017	0.0064	0.7876	-	5436	2	-	Shin-S_mQTL_EUR_2014
rs579459	rs579459	chr9:136154168	chr9:133278724	C	T	rs651007	chr9:136153875	chr9:133278431	T	C	1	1	1	X-03088	EFO_0004727	Shin S	24816252	European	2014	0.0009	0.0034	0.7882	+	7034	2	-	Shin-S_mQTL_EUR_2014
rs579459	rs579459	chr9:136154168	chr9:133278724	C	T	rs495828	chr9:136154867	chr9:133279294	T	G	1	1	1	Free cholesterol in large VLDL	EFO_0004727	Kettunen J	27005778	European	2016	0.003208	0.01185	0.7882	+	21238	12	-	Kettunen-J_mQTL_EUR_2016
rs579459	rs579459	chr9:136154168	chr9:133278724	C	T	rs651007	chr9:136153875	chr9:133278431	T	C	1	1	1	Serotonin (5HT)	EFO_0004727	Shin S	24816252	European	2014	-0.0012	0.0045	0.7883	-	5791	2	-	Shin-S_mQTL_EUR_2014
rs579459	rs579459	chr9:136154168	chr9:133278724	C	T	rs649129	chr9:136154304	-	T	C	1	1	1	X-11437	EFO_0004727	Shin S	24816252	European	2014	-0.0029	0.0107	0.7885	-	6379	2	-	Shin-S_mQTL_EUR_2014
rs579459	rs579459	chr9:136154168	chr9:133278724	C	T	rs579459	chr9:136154168	chr9:133278724	C	T	0	1	1	X-11437	EFO_0004727	Shin S	24816252	European	2014	-0.0029	0.0107	0.7888	-	6379	2	-	Shin-S_mQTL_EUR_2014
rs579459	rs579459	chr9:136154168	chr9:133278724	C	T	rs649129	chr9:136154304	-	T	C	1	1	1	Threonine	EFO_0004727	Draisma H	26068415	European	2015	-0.0016	0.0061	0.7888	-	5664	5	-	Draisma-H_mQTL_EUR_2015
rs579459	rs579459	chr9:136154168	chr9:133278724	C	T	chr9:136149399	chr9:136149399	chr9:133273983	A	G	1	0.82865	0.9932	Acetoacetate	EFO_0004727	Kettunen J	27005778	European	2016	-0.00381	0.01416	0.789	-	19262	11	-	Kettunen-J_mQTL_EUR_2016
rs579459	rs579459	chr9:136154168	chr9:133278724	C	T	rs635634	chr9:136155000	chr9:133279427	T	C	1	0.83452	1	Free cholesterol in large VLDL	EFO_0004727	Kettunen J	27005778	European	2016	0.003353	0.01246	0.7895	+	21238	12	-	Kettunen-J_mQTL_EUR_2016
rs579459	rs579459	chr9:136154168	chr9:133278724	C	T	rs600038	chr9:136151806	chr9:133276354	C	T	1	0.99411	1	Total cholesterol in medium HDL	EFO_0004727	Kettunen J	27005778	European	2016	0.003196	0.01188	0.7898	+	21558	12	-	Kettunen-J_mQTL_EUR_2016
rs579459	rs579459	chr9:136154168	chr9:133278724	C	T	rs495828	chr9:136154867	chr9:133279294	T	G	1	1	1	Triglycerides in chylomicrons and extremely large VLDL	EFO_0004727	Kettunen J	27005778	European	2016	0.003146	0.01176	0.7901	+	21540	12	-	Kettunen-J_mQTL_EUR_2016
rs579459	rs579459	chr9:136154168	chr9:133278724	C	T	rs635634	chr9:136155000	chr9:133279427	T	C	1	0.83452	1	Ile	EFO_0004727	Tukiainen T	22156771	European	2012	0.0051	0.0191	0.791	+	8330	5	-	mQTL_2017
rs579459	rs579459	chr9:136154168	chr9:133278724	C	T	rs651007	chr9:136153875	chr9:133278431	T	C	1	1	1	X-12029	EFO_0004727	Shin S	24816252	European	2014	-0.0006	0.0024	0.7928	-	7118	2	-	Shin-S_mQTL_EUR_2014
rs579459	rs579459	chr9:136154168	chr9:133278724	C	T	rs649129	chr9:136154304	-	T	C	1	1	1	Phosphatidylcholine acyl-alkyl C40:1	EFO_0004727	Draisma H	26068415	European	2015	0.0015	0.0059	0.7929	+	7475	7	-	Draisma-H_mQTL_EUR_2015
rs579459	rs579459	chr9:136154168	chr9:133278724	C	T	rs635634	chr9:136155000	chr9:133279427	T	C	1	0.83452	1	L-VLDL-FC	EFO_0004727	Tukiainen T	22156771	European	2012	0.0051	0.0192	0.793	+	8330	5	-	mQTL_2017
rs579459	rs579459	chr9:136154168	chr9:133278724	C	T	rs579459	chr9:136154168	chr9:133278724	C	T	0	1	1	Total cholesterol in medium HDL	EFO_0004727	Kettunen J	27005778	European	2016	0.003143	0.0119	0.7935	+	21558	12	-	Kettunen-J_mQTL_EUR_2016
rs579459	rs579459	chr9:136154168	chr9:133278724	C	T	rs635634	chr9:136155000	chr9:133279427	T	C	1	0.83452	1	Ala/Glc	EFO_0004727	Tukiainen T	22156771	European	2012	0.005	0.0191	0.794	+	8330	5	-	mQTL_2017
rs579459	rs579459	chr9:136154168	chr9:133278724	C	T	rs635634	chr9:136155000	chr9:133279427	T	C	1	0.83452	1	HDL3-C	EFO_0004727	Tukiainen T	22156771	European	2012	-0.005	0.0192	0.795	-	8330	5	-	mQTL_2017
rs579459	rs579459	chr9:136154168	chr9:133278724	C	T	rs600038	chr9:136151806	chr9:133276354	C	T	1	0.99411	1	Triglycerides in medium VLDL	EFO_0004727	Kettunen J	27005778	European	2016	-0.003128	0.01197	0.7953	-	21241	12	-	Kettunen-J_mQTL_EUR_2016
rs579459	rs579459	chr9:136154168	chr9:133278724	C	T	rs651007	chr9:136153875	chr9:133278431	T	C	1	1	1	Triglycerides in chylomicrons and extremely large VLDL	EFO_0004727	Kettunen J	27005778	European	2016	0.003096	0.0119	0.7956	+	21540	12	-	Kettunen-J_mQTL_EUR_2016
rs579459	rs579459	chr9:136154168	chr9:133278724	C	T	rs635634	chr9:136155000	chr9:133279427	T	C	1	0.83452	1	Cholesterol esters in very large HDL	EFO_0004727	Kettunen J	27005778	European	2016	-0.003336	0.01284	0.7956	-	19273	11	-	Kettunen-J_mQTL_EUR_2016
rs579459	rs579459	chr9:136154168	chr9:133278724	C	T	rs651007	chr9:136153875	chr9:133278431	T	C	1	1	1	Total cholesterol in medium HDL	EFO_0004727	Kettunen J	27005778	European	2016	0.003107	0.01189	0.7957	+	21558	12	-	Kettunen-J_mQTL_EUR_2016
rs579459	rs579459	chr9:136154168	chr9:133278724	C	T	rs495828	chr9:136154867	chr9:133279294	T	G	1	1	1	Acetoacetate	EFO_0004727	Kettunen J	27005778	European	2016	-0.003174	0.01221	0.796	-	19262	11	-	Kettunen-J_mQTL_EUR_2016
rs579459	rs579459	chr9:136154168	chr9:133278724	C	T	rs8176643	chr9:136149709	chr9:133274293	A	AC	1	0.81767	0.99313	Concentration of large VLDL particles	EFO_0004727	Kettunen J	27005778	European	2016	0.003486	0.01328	0.796	+	18960	11	-	Kettunen-J_mQTL_EUR_2016
rs579459	rs579459	chr9:136154168	chr9:133278724	C	T	rs8176643	chr9:136149709	chr9:133274293	A	AC	1	0.81767	0.99313	Phenylalanine	EFO_0004727	Kettunen J	27005778	European	2016	-0.003266	0.0126	0.796	-	22663	13	-	Kettunen-J_mQTL_EUR_2016
rs579459	rs579459	chr9:136154168	chr9:133278724	C	T	rs600038	chr9:136151806	chr9:133276354	C	T	1	0.99411	1	Citrate	EFO_0004727	Kettunen J	27005778	European	2016	-0.002875	0.01118	0.797	-	24770	14	-	Kettunen-J_mQTL_EUR_2016
rs579459	rs579459	chr9:136154168	chr9:133278724	C	T	chr9:136149399	chr9:136149399	chr9:133273983	A	G	1	0.82865	0.9932	HDL diameter	EFO_0004727	Kettunen J	27005778	European	2016	-0.003651	0.0141	0.7973	-	19273	11	-	Kettunen-J_mQTL_EUR_2016
rs579459	rs579459	chr9:136154168	chr9:133278724	C	T	rs649129	chr9:136154304	-	T	C	1	1	1	Estrone 3-sulfate	EFO_0004727	Shin S	24816252	European	2014	0.0037	0.0143	0.7975	+	917	2	-	Shin-S_mQTL_EUR_2014
rs579459	rs579459	chr9:136154168	chr9:133278724	C	T	rs579459	chr9:136154168	chr9:133278724	C	T	0	1	1	Estrone 3-sulfate	EFO_0004727	Shin S	24816252	European	2014	0.0037	0.0143	0.7977	+	917	2	-	Shin-S_mQTL_EUR_2014
rs579459	rs579459	chr9:136154168	chr9:133278724	C	T	rs649129	chr9:136154304	-	T	C	1	1	1	Total cholesterol in medium HDL	EFO_0004727	Kettunen J	27005778	European	2016	0.003075	0.01189	0.7977	+	21558	12	-	Kettunen-J_mQTL_EUR_2016
rs579459	rs579459	chr9:136154168	chr9:133278724	C	T	rs635634	chr9:136155000	chr9:133279427	T	C	1	0.83452	1	Total lipids in very large VLDL	EFO_0004727	Kettunen J	27005778	European	2016	0.003315	0.01282	0.7977	+	19273	11	-	Kettunen-J_mQTL_EUR_2016
rs579459	rs579459	chr9:136154168	chr9:133278724	C	T	rs649129	chr9:136154304	-	T	C	1	1	1	Phosphatidylcholine diacyl C42:2	EFO_0004727	Draisma H	26068415	European	2015	0.0017	0.0068	0.798	+	7472	7	-	Draisma-H_mQTL_EUR_2015
rs579459	rs579459	chr9:136154168	chr9:133278724	C	T	rs532436	chr9:136149830	chr9:133274414	A	G	1	0.82865	0.9932	Free cholesterol in large VLDL	EFO_0004727	Kettunen J	27005778	European	2016	0.003192	0.01243	0.7989	+	21238	12	-	Kettunen-J_mQTL_EUR_2016
rs579459	rs579459	chr9:136154168	chr9:133278724	C	T	rs651007	chr9:136153875	chr9:133278431	T	C	1	1	1	X-11247	EFO_0004727	Shin S	24816252	European	2014	-0.0024	0.0093	0.7991	-	6970	2	-	Shin-S_mQTL_EUR_2014
rs579459	rs579459	chr9:136154168	chr9:133278724	C	T	rs600038	chr9:136151806	chr9:133276354	C	T	1	0.99411	1	Free cholesterol in large VLDL	EFO_0004727	Kettunen J	27005778	European	2016	0.003066	0.01197	0.7994	+	21238	12	-	Kettunen-J_mQTL_EUR_2016
rs579459	rs579459	chr9:136154168	chr9:133278724	C	T	rs495828	chr9:136154867	chr9:133279294	T	G	1	1	1	Adrenate (22:4n6)	EFO_0004727	Shin S	24816252	European	2014	0.0009	0.0036	0.7996	+	7330	2	-	Shin-S_mQTL_EUR_2014
rs579459	rs579459	chr9:136154168	chr9:133278724	C	T	rs651007	chr9:136153875	chr9:133278431	T	C	1	1	1	Phosphatidylcholine acyl-alkyl C34:0	EFO_0004727	Draisma H	26068415	European	2015	0.0015	0.0062	0.8013	+	7476	7	-	Draisma-H_mQTL_EUR_2015
rs579459	rs579459	chr9:136154168	chr9:133278724	C	T	chr9:136138765	chr9:136138765	chr9:133263362	G	GCGCCCACCACTA	1	0.81767	0.99313	Concentration of very large VLDL particles	EFO_0004727	Kettunen J	27005778	European	2016	0.004057	0.01599	0.8013	+	18960	11	-	Kettunen-J_mQTL_EUR_2016
rs579459	rs579459	chr9:136154168	chr9:133278724	C	T	rs495828	chr9:136154867	chr9:133279294	T	G	1	1	1	Phosphatidylcholine diacyl C40:5	EFO_0004727	Draisma H	26068415	European	2015	0.0016	0.0063	0.8014	+	7472	7	-	Draisma-H_mQTL_EUR_2015
rs579459	rs579459	chr9:136154168	chr9:133278724	C	T	chr9:136138765	chr9:136138765	chr9:133263362	G	GCGCCCACCACTA	1	0.81767	0.99313	Total lipids in chylomicrons and extremely large VLDL	EFO_0004727	Kettunen J	27005778	European	2016	0.003971	0.0157	0.8014	+	18960	11	-	Kettunen-J_mQTL_EUR_2016
rs579459	rs579459	chr9:136154168	chr9:133278724	C	T	rs651007	chr9:136153875	chr9:133278431	T	C	1	1	1	Triglycerides in medium VLDL	EFO_0004727	Kettunen J	27005778	European	2016	-0.003027	0.01198	0.8019	-	21241	12	-	Kettunen-J_mQTL_EUR_2016
rs579459	rs579459	chr9:136154168	chr9:133278724	C	T	rs495828	chr9:136154867	chr9:133279294	T	G	1	1	1	Pantothenate	EFO_0004727	Shin S	24816252	European	2014	-0.0008	0.0033	0.8019	-	7160	2	-	Shin-S_mQTL_EUR_2014
rs579459	rs579459	chr9:136154168	chr9:133278724	C	T	rs651007	chr9:136153875	chr9:133278431	T	C	1	1	1	Phospholipids in very large VLDL	EFO_0004727	Kettunen J	27005778	European	2016	0.003022	0.01198	0.8026	+	21237	12	-	Kettunen-J_mQTL_EUR_2016
rs579459	rs579459	chr9:136154168	chr9:133278724	C	T	rs532436	chr9:136149830	chr9:133274414	A	G	1	0.82865	0.9932	Phospholipids in large HDL	EFO_0004727	Kettunen J	27005778	European	2016	0.003243	0.01282	0.8028	+	19273	11	-	Kettunen-J_mQTL_EUR_2016
rs579459	rs579459	chr9:136154168	chr9:133278724	C	T	chr9:136149399	chr9:136149399	chr9:133273983	A	G	1	0.82865	0.9932	Citrate	EFO_0004727	Kettunen J	27005778	European	2016	0.003122	0.01251	0.8029	+	24770	14	-	Kettunen-J_mQTL_EUR_2016
rs579459	rs579459	chr9:136154168	chr9:133278724	C	T	rs635634	chr9:136155000	chr9:133279427	T	C	1	0.83452	1	Phospholipids in chylomicrons and extremely large VLDL	EFO_0004727	Kettunen J	27005778	European	2016	0.003111	0.0124	0.803	+	21542	12	-	Kettunen-J_mQTL_EUR_2016
rs579459	rs579459	chr9:136154168	chr9:133278724	C	T	rs8176643	chr9:136149709	chr9:133274293	A	AC	1	0.81767	0.99313	Free cholesterol in large VLDL	EFO_0004727	Kettunen J	27005778	European	2016	0.003214	0.01284	0.8039	+	21238	12	-	Kettunen-J_mQTL_EUR_2016
rs579459	rs579459	chr9:136154168	chr9:133278724	C	T	rs651007	chr9:136153875	chr9:133278431	T	C	1	1	1	X-04495	EFO_0004727	Shin S	24816252	European	2014	0.0011	0.0043	0.8051	+	7055	2	-	Shin-S_mQTL_EUR_2014
rs579459	rs579459	chr9:136154168	chr9:133278724	C	T	rs579459	chr9:136154168	chr9:133278724	C	T	0	1	1	Threonine	EFO_0004727	Draisma H	26068415	European	2015	-0.0015	0.0061	0.8053	-	5664	5	-	Draisma-H_mQTL_EUR_2015
rs579459	rs579459	chr9:136154168	chr9:133278724	C	T	rs579459	chr9:136154168	chr9:133278724	C	T	0	1	1	X-10810	EFO_0004727	Shin S	24816252	European	2014	0.0007	0.0028	0.8057	+	6795	2	-	Shin-S_mQTL_EUR_2014
rs579459	rs579459	chr9:136154168	chr9:133278724	C	T	rs649129	chr9:136154304	-	T	C	1	1	1	X-10810	EFO_0004727	Shin S	24816252	European	2014	0.0007	0.0028	0.8059	+	6795	2	-	Shin-S_mQTL_EUR_2014
rs579459	rs579459	chr9:136154168	chr9:133278724	C	T	rs649129	chr9:136154304	-	T	C	1	1	1	CH2 groups to double bonds ratio	EFO_0004727	Kettunen J	27005778	European	2016	-0.003627	0.01476	0.8064	-	13532	10	-	Kettunen-J_mQTL_EUR_2016
rs579459	rs579459	chr9:136154168	chr9:133278724	C	T	rs651007	chr9:136153875	chr9:133278431	T	C	1	1	1	5alpha-androstan-3beta,17beta-diol disulfate	EFO_0004727	Shin S	24816252	European	2014	-0.002	0.0081	0.807	-	6934	2	-	Shin-S_mQTL_EUR_2014
rs579459	rs579459	chr9:136154168	chr9:133278724	C	T	rs495828	chr9:136154867	chr9:133279294	T	G	1	1	1	X-01911	EFO_0004727	Shin S	24816252	European	2014	0.0018	0.0074	0.807	+	6000	2	-	Shin-S_mQTL_EUR_2014
rs579459	rs579459	chr9:136154168	chr9:133278724	C	T	rs495828	chr9:136154867	chr9:133279294	T	G	1	1	1	Octanoylcarnitine	EFO_0004727	Shin S	24816252	European	2014	-0.001	0.0042	0.8072	-	7345	2	-	Shin-S_mQTL_EUR_2014
rs579459	rs579459	chr9:136154168	chr9:133278724	C	T	rs579459	chr9:136154168	chr9:133278724	C	T	0	1	1	CH2 groups to double bonds ratio	EFO_0004727	Kettunen J	27005778	European	2016	-0.003604	0.01476	0.8077	-	13532	10	-	Kettunen-J_mQTL_EUR_2016
rs579459	rs579459	chr9:136154168	chr9:133278724	C	T	rs649129	chr9:136154304	-	T	C	1	1	1	Concentration of large VLDL particles	EFO_0004727	Kettunen J	27005778	European	2016	0.00306	0.01241	0.8082	+	18960	11	-	Kettunen-J_mQTL_EUR_2016
rs579459	rs579459	chr9:136154168	chr9:133278724	C	T	rs651007	chr9:136153875	chr9:133278431	T	C	1	1	1	X-12217	EFO_0004727	Shin S	24816252	European	2014	-0.0013	0.0053	0.8085	-	6109	2	-	Shin-S_mQTL_EUR_2014
rs579459	rs579459	chr9:136154168	chr9:133278724	C	T	rs635634	chr9:136155000	chr9:133279427	T	C	1	0.83452	1	Total cholesterol in large VLDL	EFO_0004727	Kettunen J	27005778	European	2016	0.00304	0.01246	0.8086	+	21235	12	-	Kettunen-J_mQTL_EUR_2016
rs579459	rs579459	chr9:136154168	chr9:133278724	C	T	rs495828	chr9:136154867	chr9:133279294	T	G	1	1	1	Alpha-hydroxyisovalerate	EFO_0004727	Shin S	24816252	European	2014	-0.0009	0.0037	0.8089	-	7222	2	-	Shin-S_mQTL_EUR_2014
rs579459	rs579459	chr9:136154168	chr9:133278724	C	T	rs600038	chr9:136151806	chr9:133276354	C	T	1	0.99411	1	Concentration of large VLDL particles	EFO_0004727	Kettunen J	27005778	European	2016	0.003044	0.01241	0.8091	+	18960	11	-	Kettunen-J_mQTL_EUR_2016
rs579459	rs579459	chr9:136154168	chr9:133278724	C	T	rs651007	chr9:136153875	chr9:133278431	T	C	1	1	1	Glycochenodeoxycholate	EFO_0004727	Shin S	24816252	European	2014	0.0021	0.0087	0.81	+	6687	2	-	Shin-S_mQTL_EUR_2014
rs579459	rs579459	chr9:136154168	chr9:133278724	C	T	rs579459	chr9:136154168	chr9:133278724	C	T	0	1	1	Concentration of large VLDL particles	EFO_0004727	Kettunen J	27005778	European	2016	0.003025	0.01242	0.8103	+	18960	11	-	Kettunen-J_mQTL_EUR_2016
rs579459	rs579459	chr9:136154168	chr9:133278724	C	T	rs495828	chr9:136154867	chr9:133279294	T	G	1	1	1	X-12253	EFO_0004727	Shin S	24816252	European	2014	0.0017	0.007	0.8112	+	5694	2	-	Shin-S_mQTL_EUR_2014
rs579459	rs579459	chr9:136154168	chr9:133278724	C	T	rs651007	chr9:136153875	chr9:133278431	T	C	1	1	1	X-10346	EFO_0004727	Shin S	24816252	European	2014	-0.0026	0.0108	0.8127	-	3962	2	-	Shin-S_mQTL_EUR_2014
rs579459	rs579459	chr9:136154168	chr9:133278724	C	T	rs495828	chr9:136154867	chr9:133279294	T	G	1	1	1	X-14056	EFO_0004727	Shin S	24816252	European	2014	-0.001	0.0043	0.8128	-	6901	2	-	Shin-S_mQTL_EUR_2014
rs579459	rs579459	chr9:136154168	chr9:133278724	C	T	rs495828	chr9:136154867	chr9:133279294	T	G	1	1	1	Ascorbate (Vitamin C)	EFO_0004727	Shin S	24816252	European	2014	0.003	0.0128	0.8132	+	2063	2	-	Shin-S_mQTL_EUR_2014
rs579459	rs579459	chr9:136154168	chr9:133278724	C	T	rs8176643	chr9:136149709	chr9:133274293	A	AC	1	0.81767	0.99313	Triglycerides in medium VLDL	EFO_0004727	Kettunen J	27005778	European	2016	-0.003057	0.01284	0.8132	-	21241	12	-	Kettunen-J_mQTL_EUR_2016
rs579459	rs579459	chr9:136154168	chr9:133278724	C	T	rs495828	chr9:136154867	chr9:133279294	T	G	1	1	1	X-12038	EFO_0004727	Shin S	24816252	European	2014	0.0006	0.0026	0.8134	+	7315	2	-	Shin-S_mQTL_EUR_2014
rs579459	rs579459	chr9:136154168	chr9:133278724	C	T	rs651007	chr9:136153875	chr9:133278431	T	C	1	1	1	CH2 groups to double bonds ratio	EFO_0004727	Kettunen J	27005778	European	2016	-0.003488	0.01475	0.8137	-	13532	10	-	Kettunen-J_mQTL_EUR_2016
rs579459	rs579459	chr9:136154168	chr9:133278724	C	T	rs649129	chr9:136154304	-	T	C	1	1	1	Phospholipids in very large VLDL	EFO_0004727	Kettunen J	27005778	European	2016	0.002847	0.01198	0.8138	+	21237	12	-	Kettunen-J_mQTL_EUR_2016
rs579459	rs579459	chr9:136154168	chr9:133278724	C	T	rs8176643	chr9:136149709	chr9:133274293	A	AC	1	0.81767	0.99313	Double bonds in fatty acids	EFO_0004727	Kettunen J	27005778	European	2016	0.003477	0.01479	0.8141	+	15728	11	-	Kettunen-J_mQTL_EUR_2016
rs579459	rs579459	chr9:136154168	chr9:133278724	C	T	chr9:136138765	chr9:136138765	chr9:133263362	G	GCGCCCACCACTA	1	0.81767	0.99313	Triglycerides in very large VLDL	EFO_0004727	Kettunen J	27005778	European	2016	-0.003682	0.01556	0.8142	-	21548	12	-	Kettunen-J_mQTL_EUR_2016
rs579459	rs579459	chr9:136154168	chr9:133278724	C	T	rs651007	chr9:136153875	chr9:133278431	T	C	1	1	1	X-11905	EFO_0004727	Shin S	24816252	European	2014	-0.0014	0.0058	0.8145	-	4409	2	-	Shin-S_mQTL_EUR_2014
rs579459	rs579459	chr9:136154168	chr9:133278724	C	T	rs579459	chr9:136154168	chr9:133278724	C	T	0	1	1	Phosphatidylcholine acyl-alkyl C40:4	EFO_0004727	Draisma H	26068415	European	2015	0.0012	0.0051	0.8146	+	7476	7	-	Draisma-H_mQTL_EUR_2015
rs579459	rs579459	chr9:136154168	chr9:133278724	C	T	rs649129	chr9:136154304	-	T	C	1	1	1	X-14056	EFO_0004727	Shin S	24816252	European	2014	-0.001	0.0043	0.8146	-	6901	2	-	Shin-S_mQTL_EUR_2014
rs579459	rs579459	chr9:136154168	chr9:133278724	C	T	rs579459	chr9:136154168	chr9:133278724	C	T	0	1	1	X-14056	EFO_0004727	Shin S	24816252	European	2014	-0.001	0.0043	0.815	-	6901	2	-	Shin-S_mQTL_EUR_2014
rs579459	rs579459	chr9:136154168	chr9:133278724	C	T	rs579459	chr9:136154168	chr9:133278724	C	T	0	1	1	X-11858	EFO_0004727	Shin S	24816252	European	2014	0.0034	0.0145	0.8157	+	3221	2	-	Shin-S_mQTL_EUR_2014
rs579459	rs579459	chr9:136154168	chr9:133278724	C	T	rs649129	chr9:136154304	-	T	C	1	1	1	X-11858	EFO_0004727	Shin S	24816252	European	2014	0.0034	0.0145	0.8157	+	3221	2	-	Shin-S_mQTL_EUR_2014
rs579459	rs579459	chr9:136154168	chr9:133278724	C	T	rs579459	chr9:136154168	chr9:133278724	C	T	0	1	1	X-09789	EFO_0004727	Shin S	24816252	European	2014	-0.0016	0.0067	0.8163	-	7356	2	-	Shin-S_mQTL_EUR_2014
rs579459	rs579459	chr9:136154168	chr9:133278724	C	T	rs649129	chr9:136154304	-	T	C	1	1	1	X-09789	EFO_0004727	Shin S	24816252	European	2014	-0.0016	0.0067	0.8165	-	7356	2	-	Shin-S_mQTL_EUR_2014
rs579459	rs579459	chr9:136154168	chr9:133278724	C	T	rs651007	chr9:136153875	chr9:133278431	T	C	1	1	1	X-05426	EFO_0004727	Shin S	24816252	European	2014	-0.0016	0.0068	0.8167	-	5984	2	-	Shin-S_mQTL_EUR_2014
rs579459	rs579459	chr9:136154168	chr9:133278724	C	T	rs579459	chr9:136154168	chr9:133278724	C	T	0	1	1	Phosphatidylcholine acyl-alkyl C38:3	EFO_0004727	Draisma H	26068415	European	2015	-0.0013	0.0055	0.8173	-	7475	7	-	Draisma-H_mQTL_EUR_2015
rs579459	rs579459	chr9:136154168	chr9:133278724	C	T	rs579459	chr9:136154168	chr9:133278724	C	T	0	1	1	Phospholipids in very large VLDL	EFO_0004727	Kettunen J	27005778	European	2016	0.002794	0.01199	0.8173	+	21237	12	-	Kettunen-J_mQTL_EUR_2016
rs579459	rs579459	chr9:136154168	chr9:133278724	C	T	rs651007	chr9:136153875	chr9:133278431	T	C	1	1	1	Total cholesterol in large VLDL	EFO_0004727	Kettunen J	27005778	European	2016	0.002785	0.01198	0.8175	+	21235	12	-	Kettunen-J_mQTL_EUR_2016
rs579459	rs579459	chr9:136154168	chr9:133278724	C	T	rs651007	chr9:136153875	chr9:133278431	T	C	1	1	1	Indoleacetate	EFO_0004727	Shin S	24816252	European	2014	0.0008	0.0036	0.8184	+	7180	2	-	Shin-S_mQTL_EUR_2014
rs579459	rs579459	chr9:136154168	chr9:133278724	C	T	rs651007	chr9:136153875	chr9:133278431	T	C	1	1	1	Isobutyrylcarnitine	EFO_0004727	Shin S	24816252	European	2014	-0.001	0.0044	0.819	-	7365	2	-	Shin-S_mQTL_EUR_2014
rs579459	rs579459	chr9:136154168	chr9:133278724	C	T	rs495828	chr9:136154867	chr9:133279294	T	G	1	1	1	lysoPhosphatidylcholine acyl C18:2	EFO_0004727	Draisma H	26068415	European	2015	0.0017	0.0076	0.8199	+	7474	7	-	Draisma-H_mQTL_EUR_2015
rs579459	rs579459	chr9:136154168	chr9:133278724	C	T	rs651007	chr9:136153875	chr9:133278431	T	C	1	1	1	N-Butyl Oleate	EFO_0004727	Shin S	24816252	European	2014	0.0008	0.0037	0.8208	+	4317	2	-	Shin-S_mQTL_EUR_2014
rs579459	rs579459	chr9:136154168	chr9:133278724	C	T	rs649129	chr9:136154304	-	T	C	1	1	1	Phosphatidylcholine diacyl C38:3	EFO_0004727	Draisma H	26068415	European	2015	0.0013	0.0057	0.8208	+	7475	7	-	Draisma-H_mQTL_EUR_2015
rs579459	rs579459	chr9:136154168	chr9:133278724	C	T	rs635634	chr9:136155000	chr9:133279427	T	C	1	0.83452	1	Ile/Leu	EFO_0004727	Tukiainen T	22156771	European	2012	-0.0043	0.0191	0.821	-	8330	5	-	mQTL_2017
rs579459	rs579459	chr9:136154168	chr9:133278724	C	T	rs579459	chr9:136154168	chr9:133278724	C	T	0	1	1	Bilirubin (Z,Z)	EFO_0004727	Shin S	24816252	European	2014	-0.0017	0.0074	0.8212	-	6393	2	-	Shin-S_mQTL_EUR_2014
rs579459	rs579459	chr9:136154168	chr9:133278724	C	T	rs649129	chr9:136154304	-	T	C	1	1	1	Bilirubin (Z,Z)	EFO_0004727	Shin S	24816252	European	2014	-0.0017	0.0074	0.8214	-	6393	2	-	Shin-S_mQTL_EUR_2014
rs579459	rs579459	chr9:136154168	chr9:133278724	C	T	rs651007	chr9:136153875	chr9:133278431	T	C	1	1	1	X-11374	EFO_0004727	Shin S	24816252	European	2014	0.0017	0.0076	0.8217	+	2575	2	-	Shin-S_mQTL_EUR_2014
rs579459	rs579459	chr9:136154168	chr9:133278724	C	T	rs495828	chr9:136154867	chr9:133279294	T	G	1	1	1	X-03056	EFO_0004727	Shin S	24816252	European	2014	-0.0008	0.0034	0.8219	-	7363	2	-	Shin-S_mQTL_EUR_2014
rs579459	rs579459	chr9:136154168	chr9:133278724	C	T	rs651007	chr9:136153875	chr9:133278431	T	C	1	1	1	Octadecenoylcarnitine	EFO_0004727	Draisma H	26068415	European	2015	0.0014	0.0064	0.822	+	6604	6	-	Draisma-H_mQTL_EUR_2015
rs579459	rs579459	chr9:136154168	chr9:133278724	C	T	rs651007	chr9:136153875	chr9:133278431	T	C	1	1	1	Gamma-glutamyltyrosine	EFO_0004727	Shin S	24816252	European	2014	0.0005	0.0024	0.8225	+	7037	2	-	Shin-S_mQTL_EUR_2014
rs579459	rs579459	chr9:136154168	chr9:133278724	C	T	rs649129	chr9:136154304	-	T	C	1	1	1	Phosphatidylcholine acyl-alkyl C40:4	EFO_0004727	Draisma H	26068415	European	2015	0.0011	0.0051	0.8225	+	7476	7	-	Draisma-H_mQTL_EUR_2015
rs579459	rs579459	chr9:136154168	chr9:133278724	C	T	rs600038	chr9:136151806	chr9:133276354	C	T	1	0.99411	1	Acetoacetate	EFO_0004727	Kettunen J	27005778	European	2016	-0.002786	0.01236	0.8226	-	19262	11	-	Kettunen-J_mQTL_EUR_2016
rs579459	rs579459	chr9:136154168	chr9:133278724	C	T	rs532436	chr9:136149830	chr9:133274414	A	G	1	0.82865	0.9932	Total cholesterol in large VLDL	EFO_0004727	Kettunen J	27005778	European	2016	0.002806	0.01243	0.8227	+	21235	12	-	Kettunen-J_mQTL_EUR_2016
rs579459	rs579459	chr9:136154168	chr9:133278724	C	T	rs579459	chr9:136154168	chr9:133278724	C	T	0	1	1	X-04495	EFO_0004727	Shin S	24816252	European	2014	0.0008	0.0036	0.8234	+	7055	2	-	Shin-S_mQTL_EUR_2014
rs579459	rs579459	chr9:136154168	chr9:133278724	C	T	rs649129	chr9:136154304	-	T	C	1	1	1	X-04495	EFO_0004727	Shin S	24816252	European	2014	0.0008	0.0036	0.8234	+	7055	2	-	Shin-S_mQTL_EUR_2014
rs579459	rs579459	chr9:136154168	chr9:133278724	C	T	rs635634	chr9:136155000	chr9:133279427	T	C	1	0.83452	1	Ala/Pyr	EFO_0004727	Tukiainen T	22156771	European	2012	0.0043	0.0192	0.824	+	8330	5	-	mQTL_2017
rs579459	rs579459	chr9:136154168	chr9:133278724	C	T	rs579459	chr9:136154168	chr9:133278724	C	T	0	1	1	Phosphatidylcholine acyl-alkyl C40:2	EFO_0004727	Draisma H	26068415	European	2015	0.0012	0.0056	0.8251	+	7476	7	-	Draisma-H_mQTL_EUR_2015
rs579459	rs579459	chr9:136154168	chr9:133278724	C	T	rs651007	chr9:136153875	chr9:133278431	T	C	1	1	1	1-eicosatrienoylglycerophosphocholine*	EFO_0004727	Shin S	24816252	European	2014	0.0009	0.0043	0.8253	+	7362	2	-	Shin-S_mQTL_EUR_2014
rs579459	rs579459	chr9:136154168	chr9:133278724	C	T	rs649129	chr9:136154304	-	T	C	1	1	1	Phosphatidylcholine diacyl C42:4	EFO_0004727	Draisma H	26068415	European	2015	-0.0013	0.0058	0.8254	-	7476	7	-	Draisma-H_mQTL_EUR_2015
rs579459	rs579459	chr9:136154168	chr9:133278724	C	T	rs532436	chr9:136149830	chr9:133274414	A	G	1	0.82865	0.9932	Total lipids in very large VLDL	EFO_0004727	Kettunen J	27005778	European	2016	0.002835	0.01281	0.8263	+	19273	11	-	Kettunen-J_mQTL_EUR_2016
rs579459	rs579459	chr9:136154168	chr9:133278724	C	T	rs635634	chr9:136155000	chr9:133279427	T	C	1	0.83452	1	Ala	EFO_0004727	Tukiainen T	22156771	European	2012	-0.0042	0.019	0.827	-	8330	5	-	mQTL_2017
rs579459	rs579459	chr9:136154168	chr9:133278724	C	T	rs8176643	chr9:136149709	chr9:133274293	A	AC	1	0.81767	0.99313	Total cholesterol in large VLDL	EFO_0004727	Kettunen J	27005778	European	2016	0.002814	0.01285	0.8279	+	21235	12	-	Kettunen-J_mQTL_EUR_2016
rs579459	rs579459	chr9:136154168	chr9:133278724	C	T	rs651007	chr9:136153875	chr9:133278431	T	C	1	1	1	Phosphatidylcholine diacyl C38:6	EFO_0004727	Draisma H	26068415	European	2015	-0.0016	0.0073	0.8283	-	7475	7	-	Draisma-H_mQTL_EUR_2015
rs579459	rs579459	chr9:136154168	chr9:133278724	C	T	chr9:136141870	chr9:136141870	chr9:133266456	T	C	1	0.82314	0.99316	Phospholipids in very large VLDL	EFO_0004727	Kettunen J	27005778	European	2016	0.002722	0.01247	0.8287	+	21237	12	-	Kettunen-J_mQTL_EUR_2016
rs579459	rs579459	chr9:136154168	chr9:133278724	C	T	chr9:136138765	chr9:136138765	chr9:133263362	G	GCGCCCACCACTA	1	0.81767	0.99313	Free cholesterol in large HDL	EFO_0004727	Kettunen J	27005778	European	2016	-0.003388	0.01558	0.8295	-	21559	12	-	Kettunen-J_mQTL_EUR_2016
rs579459	rs579459	chr9:136154168	chr9:133278724	C	T	rs635634	chr9:136155000	chr9:133279427	T	C	1	0.83452	1	M-HDL-C	EFO_0004727	Tukiainen T	22156771	European	2012	-0.0041	0.0192	0.83	-	8330	5	-	mQTL_2017
rs579459	rs579459	chr9:136154168	chr9:133278724	C	T	chr9:136138765	chr9:136138765	chr9:133263362	G	GCGCCCACCACTA	1	0.81767	0.99313	Triglycerides in medium VLDL	EFO_0004727	Kettunen J	27005778	European	2016	-0.003385	0.01568	0.8303	-	21241	12	-	Kettunen-J_mQTL_EUR_2016
rs579459	rs579459	chr9:136154168	chr9:133278724	C	T	rs651007	chr9:136153875	chr9:133278431	T	C	1	1	1	Phosphatidylcholine diacyl C42:0	EFO_0004727	Draisma H	26068415	European	2015	0.0014	0.0065	0.8307	+	7476	7	-	Draisma-H_mQTL_EUR_2015
rs579459	rs579459	chr9:136154168	chr9:133278724	C	T	rs495828	chr9:136154867	chr9:133279294	T	G	1	1	1	X-11437	EFO_0004727	Shin S	24816252	European	2014	-0.0021	0.01	0.8307	-	6379	2	-	Shin-S_mQTL_EUR_2014
rs579459	rs579459	chr9:136154168	chr9:133278724	C	T	rs495828	chr9:136154867	chr9:133279294	T	G	1	1	1	N-Butyl Oleate	EFO_0004727	Shin S	24816252	European	2014	0.0008	0.0037	0.8309	+	4317	2	-	Shin-S_mQTL_EUR_2014
rs579459	rs579459	chr9:136154168	chr9:133278724	C	T	rs635634	chr9:136155000	chr9:133279427	T	C	1	0.83452	1	Glc/Pyr	EFO_0004727	Tukiainen T	22156771	European	2012	-0.0041	0.0192	0.831	-	8330	5	-	mQTL_2017
rs579459	rs579459	chr9:136154168	chr9:133278724	C	T	rs579459	chr9:136154168	chr9:133278724	C	T	0	1	1	Phosphatidylcholine diacyl C38:5	EFO_0004727	Draisma H	26068415	European	2015	0.0013	0.006	0.8317	+	7473	7	-	Draisma-H_mQTL_EUR_2015
rs579459	rs579459	chr9:136154168	chr9:133278724	C	T	rs600038	chr9:136151806	chr9:133276354	C	T	1	0.99411	1	Phospholipids in chylomicrons and extremely large VLDL	EFO_0004727	Kettunen J	27005778	European	2016	0.002544	0.01192	0.8318	+	21542	12	-	Kettunen-J_mQTL_EUR_2016
rs579459	rs579459	chr9:136154168	chr9:133278724	C	T	rs579459	chr9:136154168	chr9:133278724	C	T	0	1	1	4-androsten-3beta,17beta-diol disulfate 1*	EFO_0004727	Shin S	24816252	European	2014	0.0017	0.0079	0.832	+	7355	2	-	Shin-S_mQTL_EUR_2014
rs579459	rs579459	chr9:136154168	chr9:133278724	C	T	rs649129	chr9:136154304	-	T	C	1	1	1	4-androsten-3beta,17beta-diol disulfate 1*	EFO_0004727	Shin S	24816252	European	2014	0.0017	0.0079	0.832	+	7355	2	-	Shin-S_mQTL_EUR_2014
rs579459	rs579459	chr9:136154168	chr9:133278724	C	T	rs649129	chr9:136154304	-	T	C	1	1	1	X-12712	EFO_0004727	Shin S	24816252	European	2014	-0.0032	0.0149	0.832	-	248	2	-	Shin-S_mQTL_EUR_2014
rs579459	rs579459	chr9:136154168	chr9:133278724	C	T	rs579459	chr9:136154168	chr9:133278724	C	T	0	1	1	X-12712	EFO_0004727	Shin S	24816252	European	2014	-0.0032	0.0149	0.8321	-	248	2	-	Shin-S_mQTL_EUR_2014
rs579459	rs579459	chr9:136154168	chr9:133278724	C	T	rs600038	chr9:136151806	chr9:133276354	C	T	1	0.99411	1	Cholesterol esters in very large HDL	EFO_0004727	Kettunen J	27005778	European	2016	0.002611	0.01233	0.8327	+	19273	11	-	Kettunen-J_mQTL_EUR_2016
rs579459	rs579459	chr9:136154168	chr9:133278724	C	T	chr9:136149399	chr9:136149399	chr9:133273983	A	G	1	0.82865	0.9932	Total cholesterol in very large HDL	EFO_0004727	Kettunen J	27005778	European	2016	0.002853	0.01349	0.8327	+	21540	12	-	Kettunen-J_mQTL_EUR_2016
rs579459	rs579459	chr9:136154168	chr9:133278724	C	T	rs651007	chr9:136153875	chr9:133278431	T	C	1	1	1	Phosphatidylcholine diacyl C36:5	EFO_0004727	Draisma H	26068415	European	2015	-0.0021	0.0099	0.834	-	7472	7	-	Draisma-H_mQTL_EUR_2015
rs579459	rs579459	chr9:136154168	chr9:133278724	C	T	rs651007	chr9:136153875	chr9:133278431	T	C	1	1	1	X-11876	EFO_0004727	Shin S	24816252	European	2014	0.0011	0.0054	0.8346	+	4665	2	-	Shin-S_mQTL_EUR_2014
rs579459	rs579459	chr9:136154168	chr9:133278724	C	T	rs651007	chr9:136153875	chr9:133278431	T	C	1	1	1	N2,N2-dimethylguanosine	EFO_0004727	Shin S	24816252	European	2014	-0.0006	0.0028	0.8347	-	4900	2	-	Shin-S_mQTL_EUR_2014
rs579459	rs579459	chr9:136154168	chr9:133278724	C	T	rs649129	chr9:136154304	-	T	C	1	1	1	Total cholesterol in large VLDL	EFO_0004727	Kettunen J	27005778	European	2016	0.00252	0.01198	0.8347	+	21235	12	-	Kettunen-J_mQTL_EUR_2016
rs579459	rs579459	chr9:136154168	chr9:133278724	C	T	rs579459	chr9:136154168	chr9:133278724	C	T	0	1	1	lysoPhosphatidylcholine acyl C28:0	EFO_0004727	Draisma H	26068415	European	2015	0.0015	0.0074	0.8351	+	6600	6	-	Draisma-H_mQTL_EUR_2015
rs579459	rs579459	chr9:136154168	chr9:133278724	C	T	rs495828	chr9:136154867	chr9:133279294	T	G	1	1	1	10-heptadecenoate (17:1n7)	EFO_0004727	Shin S	24816252	European	2014	0.0008	0.004	0.8353	+	7349	2	-	Shin-S_mQTL_EUR_2014
rs579459	rs579459	chr9:136154168	chr9:133278724	C	T	rs649129	chr9:136154304	-	T	C	1	1	1	Ascorbate (Vitamin C)	EFO_0004727	Shin S	24816252	European	2014	0.0026	0.0128	0.836	+	2063	2	-	Shin-S_mQTL_EUR_2014
rs579459	rs579459	chr9:136154168	chr9:133278724	C	T	rs651007	chr9:136153875	chr9:133278431	T	C	1	1	1	Phosphatidylcholine acyl-alkyl C42:1	EFO_0004727	Draisma H	26068415	European	2015	-0.0013	0.0064	0.8361	-	7475	7	-	Draisma-H_mQTL_EUR_2015
rs579459	rs579459	chr9:136154168	chr9:133278724	C	T	rs495828	chr9:136154867	chr9:133279294	T	G	1	1	1	Phosphatidylcholine diacyl C40:4	EFO_0004727	Draisma H	26068415	European	2015	-0.0012	0.0059	0.8362	-	7472	7	-	Draisma-H_mQTL_EUR_2015
rs579459	rs579459	chr9:136154168	chr9:133278724	C	T	rs579459	chr9:136154168	chr9:133278724	C	T	0	1	1	Ascorbate (Vitamin C)	EFO_0004727	Shin S	24816252	European	2014	0.0026	0.0128	0.8366	+	2063	2	-	Shin-S_mQTL_EUR_2014
rs579459	rs579459	chr9:136154168	chr9:133278724	C	T	rs495828	chr9:136154867	chr9:133279294	T	G	1	1	1	Arabinose	EFO_0004727	Shin S	24816252	European	2014	-0.0008	0.0038	0.8368	-	5502	2	-	Shin-S_mQTL_EUR_2014
rs579459	rs579459	chr9:136154168	chr9:133278724	C	T	rs532436	chr9:136149830	chr9:133274414	A	G	1	0.82865	0.9932	Acetoacetate	EFO_0004727	Kettunen J	27005778	European	2016	-0.002664	0.01287	0.8368	-	19262	11	-	Kettunen-J_mQTL_EUR_2016
rs579459	rs579459	chr9:136154168	chr9:133278724	C	T	rs651007	chr9:136153875	chr9:133278431	T	C	1	1	1	Phosphatidylcholine diacyl C30:0	EFO_0004727	Draisma H	26068415	European	2015	-0.0015	0.0072	0.8374	-	7475	7	-	Draisma-H_mQTL_EUR_2015
rs579459	rs579459	chr9:136154168	chr9:133278724	C	T	rs649129	chr9:136154304	-	T	C	1	1	1	5alpha-androstan-3beta,17beta-diol disulfate	EFO_0004727	Shin S	24816252	European	2014	0.0015	0.0075	0.8375	+	6934	2	-	Shin-S_mQTL_EUR_2014
rs579459	rs579459	chr9:136154168	chr9:133278724	C	T	rs579459	chr9:136154168	chr9:133278724	C	T	0	1	1	5alpha-androstan-3beta,17beta-diol disulfate	EFO_0004727	Shin S	24816252	European	2014	0.0015	0.0075	0.8376	+	6934	2	-	Shin-S_mQTL_EUR_2014
rs579459	rs579459	chr9:136154168	chr9:133278724	C	T	rs651007	chr9:136153875	chr9:133278431	T	C	1	1	1	X-12092	EFO_0004727	Shin S	24816252	European	2014	-0.0012	0.0059	0.8378	-	7089	2	-	Shin-S_mQTL_EUR_2014
rs579459	rs579459	chr9:136154168	chr9:133278724	C	T	rs579459	chr9:136154168	chr9:133278724	C	T	0	1	1	Total cholesterol in large VLDL	EFO_0004727	Kettunen J	27005778	European	2016	0.002468	0.01199	0.8381	+	21235	12	-	Kettunen-J_mQTL_EUR_2016
rs579459	rs579459	chr9:136154168	chr9:133278724	C	T	rs579459	chr9:136154168	chr9:133278724	C	T	0	1	1	Phosphatidylcholine acyl-alkyl C38:4	EFO_0004727	Draisma H	26068415	European	2015	0.001	0.0049	0.8384	+	7476	7	-	Draisma-H_mQTL_EUR_2015
rs579459	rs579459	chr9:136154168	chr9:133278724	C	T	rs495828	chr9:136154867	chr9:133279294	T	G	1	1	1	Concentration of large VLDL particles	EFO_0004727	Kettunen J	27005778	European	2016	0.00254	0.01226	0.8384	+	18960	11	-	Kettunen-J_mQTL_EUR_2016
rs579459	rs579459	chr9:136154168	chr9:133278724	C	T	rs579459	chr9:136154168	chr9:133278724	C	T	0	1	1	Indoleacetate	EFO_0004727	Shin S	24816252	European	2014	0.0007	0.0036	0.839	+	7180	2	-	Shin-S_mQTL_EUR_2014
rs579459	rs579459	chr9:136154168	chr9:133278724	C	T	rs649129	chr9:136154304	-	T	C	1	1	1	Indoleacetate	EFO_0004727	Shin S	24816252	European	2014	0.0007	0.0036	0.8391	+	7180	2	-	Shin-S_mQTL_EUR_2014
rs579459	rs579459	chr9:136154168	chr9:133278724	C	T	rs495828	chr9:136154867	chr9:133279294	T	G	1	1	1	X-11445	EFO_0004727	Shin S	24816252	European	2014	0.0021	0.0104	0.8395	+	2537	2	-	Shin-S_mQTL_EUR_2014
rs579459	rs579459	chr9:136154168	chr9:133278724	C	T	rs495828	chr9:136154867	chr9:133279294	T	G	1	1	1	Indoleacetate	EFO_0004727	Shin S	24816252	European	2014	0.0007	0.0036	0.8396	+	7180	2	-	Shin-S_mQTL_EUR_2014
rs579459	rs579459	chr9:136154168	chr9:133278724	C	T	rs495828	chr9:136154867	chr9:133279294	T	G	1	1	1	X-13741	EFO_0004727	Shin S	24816252	European	2014	-0.0017	0.0082	0.8397	-	5035	2	-	Shin-S_mQTL_EUR_2014
rs579459	rs579459	chr9:136154168	chr9:133278724	C	T	rs635634	chr9:136155000	chr9:133279427	T	C	1	0.83452	1	ApoA1	EFO_0004727	Tukiainen T	22156771	European	2012	0.004	0.0197	0.84	+	8330	5	-	mQTL_2017
rs579459	rs579459	chr9:136154168	chr9:133278724	C	T	rs635634	chr9:136155000	chr9:133279427	T	C	1	0.83452	1	Tyr/Val	EFO_0004727	Tukiainen T	22156771	European	2012	0.0039	0.0192	0.841	+	8330	5	-	mQTL_2017
rs579459	rs579459	chr9:136154168	chr9:133278724	C	T	rs649129	chr9:136154304	-	T	C	1	1	1	X-11859	EFO_0004727	Shin S	24816252	European	2014	0.0007	0.0036	0.8413	+	2683	2	-	Shin-S_mQTL_EUR_2014
rs579459	rs579459	chr9:136154168	chr9:133278724	C	T	rs579459	chr9:136154168	chr9:133278724	C	T	0	1	1	X-11859	EFO_0004727	Shin S	24816252	European	2014	0.0007	0.0036	0.8414	+	2683	2	-	Shin-S_mQTL_EUR_2014
rs579459	rs579459	chr9:136154168	chr9:133278724	C	T	rs649129	chr9:136154304	-	T	C	1	1	1	Phosphatidylcholine acyl-alkyl C38:4	EFO_0004727	Draisma H	26068415	European	2015	0.001	0.0049	0.8415	+	7476	7	-	Draisma-H_mQTL_EUR_2015
rs579459	rs579459	chr9:136154168	chr9:133278724	C	T	rs532436	chr9:136149830	chr9:133274414	A	G	1	0.82865	0.9932	Phenylalanine	EFO_0004727	Kettunen J	27005778	European	2016	0.002381	0.01191	0.8419	+	22663	13	-	Kettunen-J_mQTL_EUR_2016
rs579459	rs579459	chr9:136154168	chr9:133278724	C	T	rs635634	chr9:136155000	chr9:133279427	T	C	1	0.83452	1	Leu/Val	EFO_0004727	Tukiainen T	22156771	European	2012	-0.0038	0.0191	0.842	-	8330	5	-	mQTL_2017
rs579459	rs579459	chr9:136154168	chr9:133278724	C	T	rs8176643	chr9:136149709	chr9:133274293	A	AC	1	0.81767	0.99313	Total lipids in very large VLDL	EFO_0004727	Kettunen J	27005778	European	2016	0.002651	0.01318	0.842	+	19273	11	-	Kettunen-J_mQTL_EUR_2016
rs579459	rs579459	chr9:136154168	chr9:133278724	C	T	rs495828	chr9:136154867	chr9:133279294	T	G	1	1	1	Phospholipids in very large VLDL	EFO_0004727	Kettunen J	27005778	European	2016	0.002373	0.01185	0.8426	+	21237	12	-	Kettunen-J_mQTL_EUR_2016
rs579459	rs579459	chr9:136154168	chr9:133278724	C	T	rs635634	chr9:136155000	chr9:133279427	T	C	1	0.83452	1	Leu/Tyr	EFO_0004727	Tukiainen T	22156771	European	2012	0.0038	0.0193	0.843	+	8330	5	-	mQTL_2017
rs579459	rs579459	chr9:136154168	chr9:133278724	C	T	rs579459	chr9:136154168	chr9:133278724	C	T	0	1	1	Phosphatidylcholine diacyl C38:3	EFO_0004727	Draisma H	26068415	European	2015	0.0011	0.0057	0.8434	+	7475	7	-	Draisma-H_mQTL_EUR_2015
rs579459	rs579459	chr9:136154168	chr9:133278724	C	T	rs579459	chr9:136154168	chr9:133278724	C	T	0	1	1	Total cholesterol in very large HDL	EFO_0004727	Kettunen J	27005778	European	2016	0.002347	0.01191	0.8439	+	21540	12	-	Kettunen-J_mQTL_EUR_2016
rs579459	rs579459	chr9:136154168	chr9:133278724	C	T	rs651007	chr9:136153875	chr9:133278431	T	C	1	1	1	Total cholesterol in very large HDL	EFO_0004727	Kettunen J	27005778	European	2016	0.002345	0.0119	0.844	+	21540	12	-	Kettunen-J_mQTL_EUR_2016
rs579459	rs579459	chr9:136154168	chr9:133278724	C	T	rs579459	chr9:136154168	chr9:133278724	C	T	0	1	1	Hexadecanedioate	EFO_0004727	Shin S	24816252	European	2014	-0.001	0.0052	0.8445	-	6447	2	-	Shin-S_mQTL_EUR_2014
rs579459	rs579459	chr9:136154168	chr9:133278724	C	T	rs649129	chr9:136154304	-	T	C	1	1	1	Phosphatidylcholine acyl-alkyl C42:3	EFO_0004727	Draisma H	26068415	European	2015	-0.0011	0.0057	0.8445	-	7476	7	-	Draisma-H_mQTL_EUR_2015
rs579459	rs579459	chr9:136154168	chr9:133278724	C	T	rs649129	chr9:136154304	-	T	C	1	1	1	Hexadecanedioate	EFO_0004727	Shin S	24816252	European	2014	-0.001	0.0052	0.8447	-	6447	2	-	Shin-S_mQTL_EUR_2014
rs579459	rs579459	chr9:136154168	chr9:133278724	C	T	rs651007	chr9:136153875	chr9:133278431	T	C	1	1	1	X-12729	EFO_0004727	Shin S	24816252	European	2014	-0.0025	0.0128	0.8448	-	1649	2	-	Shin-S_mQTL_EUR_2014
rs579459	rs579459	chr9:136154168	chr9:133278724	C	T	rs600038	chr9:136151806	chr9:133276354	C	T	1	0.99411	1	Phenylalanine	EFO_0004727	Kettunen J	27005778	European	2016	-0.002249	0.01147	0.8449	-	22663	13	-	Kettunen-J_mQTL_EUR_2016
rs579459	rs579459	chr9:136154168	chr9:133278724	C	T	rs649129	chr9:136154304	-	T	C	1	1	1	Total cholesterol in very large HDL	EFO_0004727	Kettunen J	27005778	European	2016	0.002331	0.01191	0.845	+	21540	12	-	Kettunen-J_mQTL_EUR_2016
rs579459	rs579459	chr9:136154168	chr9:133278724	C	T	rs495828	chr9:136154867	chr9:133279294	T	G	1	1	1	X-13429	EFO_0004727	Shin S	24816252	European	2014	-0.0014	0.0073	0.845	-	5953	2	-	Shin-S_mQTL_EUR_2014
rs579459	rs579459	chr9:136154168	chr9:133278724	C	T	rs579459	chr9:136154168	chr9:133278724	C	T	0	1	1	X-03056	EFO_0004727	Shin S	24816252	European	2014	0.0007	0.0034	0.8454	+	7363	2	-	Shin-S_mQTL_EUR_2014
rs579459	rs579459	chr9:136154168	chr9:133278724	C	T	rs651007	chr9:136153875	chr9:133278431	T	C	1	1	1	Myristoleate (14:1n5)	EFO_0004727	Shin S	24816252	European	2014	0.0009	0.0045	0.8456	+	7355	2	-	Shin-S_mQTL_EUR_2014
rs579459	rs579459	chr9:136154168	chr9:133278724	C	T	rs649129	chr9:136154304	-	T	C	1	1	1	X-03056	EFO_0004727	Shin S	24816252	European	2014	0.0007	0.0034	0.8456	+	7363	2	-	Shin-S_mQTL_EUR_2014
rs579459	rs579459	chr9:136154168	chr9:133278724	C	T	rs635634	chr9:136155000	chr9:133279427	T	C	1	0.83452	1	Gln/Leu	EFO_0004727	Tukiainen T	22156771	European	2012	0.0039	0.0201	0.846	+	8330	5	-	mQTL_2017
rs579459	rs579459	chr9:136154168	chr9:133278724	C	T	rs635634	chr9:136155000	chr9:133279427	T	C	1	0.83452	1	Pyr/Cit	EFO_0004727	Tukiainen T	22156771	European	2012	-0.0038	0.0194	0.846	-	8330	5	-	mQTL_2017
rs579459	rs579459	chr9:136154168	chr9:133278724	C	T	rs8176643	chr9:136149709	chr9:133274293	A	AC	1	0.81767	0.99313	3 hydroxybutyrate	EFO_0004727	Kettunen J	27005778	European	2016	0.002414	0.01244	0.8461	+	24154	14	-	Kettunen-J_mQTL_EUR_2016
rs579459	rs579459	chr9:136154168	chr9:133278724	C	T	rs579459	chr9:136154168	chr9:133278724	C	T	0	1	1	Isovalerate	EFO_0004727	Shin S	24816252	European	2014	0.0007	0.0036	0.8462	+	6735	2	-	Shin-S_mQTL_EUR_2014
rs579459	rs579459	chr9:136154168	chr9:133278724	C	T	rs651007	chr9:136153875	chr9:133278431	T	C	1	1	1	Phosphatidylcholine acyl-alkyl C38:3	EFO_0004727	Draisma H	26068415	European	2015	-0.0011	0.0057	0.8467	-	7475	7	-	Draisma-H_mQTL_EUR_2015
rs579459	rs579459	chr9:136154168	chr9:133278724	C	T	rs649129	chr9:136154304	-	T	C	1	1	1	Isovalerate	EFO_0004727	Shin S	24816252	European	2014	0.0007	0.0036	0.8467	+	6735	2	-	Shin-S_mQTL_EUR_2014
rs579459	rs579459	chr9:136154168	chr9:133278724	C	T	rs579459	chr9:136154168	chr9:133278724	C	T	0	1	1	Phosphatidylcholine diacyl C42:4	EFO_0004727	Draisma H	26068415	European	2015	-0.0011	0.0057	0.8471	-	7476	7	-	Draisma-H_mQTL_EUR_2015
rs579459	rs579459	chr9:136154168	chr9:133278724	C	T	rs651007	chr9:136153875	chr9:133278431	T	C	1	1	1	Phosphatidylcholine diacyl C40:4	EFO_0004727	Draisma H	26068415	European	2015	-0.0012	0.0062	0.8471	-	7472	7	-	Draisma-H_mQTL_EUR_2015
rs579459	rs579459	chr9:136154168	chr9:133278724	C	T	rs651007	chr9:136153875	chr9:133278431	T	C	1	1	1	Threonine	EFO_0004727	Draisma H	26068415	European	2015	0.0012	0.0064	0.8479	+	5664	5	-	Draisma-H_mQTL_EUR_2015
rs579459	rs579459	chr9:136154168	chr9:133278724	C	T	rs651007	chr9:136153875	chr9:133278431	T	C	1	1	1	1-palmitoylglycerophosphoinositol*	EFO_0004727	Shin S	24816252	European	2014	0.0008	0.0043	0.848	+	5979	2	-	Shin-S_mQTL_EUR_2014
rs579459	rs579459	chr9:136154168	chr9:133278724	C	T	rs649129	chr9:136154304	-	T	C	1	1	1	Phosphatidylcholine acyl-alkyl C40:6	EFO_0004727	Draisma H	26068415	European	2015	-0.0011	0.0059	0.8486	-	7476	7	-	Draisma-H_mQTL_EUR_2015
rs579459	rs579459	chr9:136154168	chr9:133278724	C	T	rs600038	chr9:136151806	chr9:133276354	C	T	1	0.99411	1	Phospholipids in very large VLDL	EFO_0004727	Kettunen J	27005778	European	2016	0.002301	0.01198	0.849	+	21237	12	-	Kettunen-J_mQTL_EUR_2016
rs579459	rs579459	chr9:136154168	chr9:133278724	C	T	rs651007	chr9:136153875	chr9:133278431	T	C	1	1	1	Alanine	EFO_0004727	Shin S	24816252	European	2014	-0.0005	0.0025	0.8499	-	7344	2	-	Shin-S_mQTL_EUR_2014
rs579459	rs579459	chr9:136154168	chr9:133278724	C	T	rs651007	chr9:136153875	chr9:133278431	T	C	1	1	1	X-12094	EFO_0004727	Shin S	24816252	European	2014	0.0008	0.0043	0.8503	+	7044	2	-	Shin-S_mQTL_EUR_2014
rs579459	rs579459	chr9:136154168	chr9:133278724	C	T	rs495828	chr9:136154867	chr9:133279294	T	G	1	1	1	Total cholesterol in very large HDL	EFO_0004727	Kettunen J	27005778	European	2016	0.002224	0.01177	0.8504	+	21540	12	-	Kettunen-J_mQTL_EUR_2016
rs579459	rs579459	chr9:136154168	chr9:133278724	C	T	rs651007	chr9:136153875	chr9:133278431	T	C	1	1	1	1-oleoylglycerophosphocholine	EFO_0004727	Shin S	24816252	European	2014	0.0006	0.0033	0.8505	+	7364	2	-	Shin-S_mQTL_EUR_2014
rs579459	rs579459	chr9:136154168	chr9:133278724	C	T	rs651007	chr9:136153875	chr9:133278431	T	C	1	1	1	1-oleoylglycerophosphoethanolamine	EFO_0004727	Shin S	24816252	European	2014	-0.0008	0.0044	0.8506	-	7302	2	-	Shin-S_mQTL_EUR_2014
rs579459	rs579459	chr9:136154168	chr9:133278724	C	T	rs495828	chr9:136154867	chr9:133279294	T	G	1	1	1	X-11876	EFO_0004727	Shin S	24816252	European	2014	-0.0009	0.0046	0.8507	-	4665	2	-	Shin-S_mQTL_EUR_2014
rs579459	rs579459	chr9:136154168	chr9:133278724	C	T	rs579459	chr9:136154168	chr9:133278724	C	T	0	1	1	Phosphatidylcholine acyl-alkyl C40:6	EFO_0004727	Draisma H	26068415	European	2015	-0.0011	0.0058	0.8511	-	7476	7	-	Draisma-H_mQTL_EUR_2015
rs579459	rs579459	chr9:136154168	chr9:133278724	C	T	rs579459	chr9:136154168	chr9:133278724	C	T	0	1	1	Asparagine	EFO_0004727	Shin S	24816252	European	2014	-0.0005	0.0025	0.8511	-	7316	2	-	Shin-S_mQTL_EUR_2014
rs579459	rs579459	chr9:136154168	chr9:133278724	C	T	rs579459	chr9:136154168	chr9:133278724	C	T	0	1	1	Erythrose	EFO_0004727	Shin S	24816252	European	2014	0.0009	0.0046	0.8512	+	6830	2	-	Shin-S_mQTL_EUR_2014
rs579459	rs579459	chr9:136154168	chr9:133278724	C	T	rs649129	chr9:136154304	-	T	C	1	1	1	Asparagine	EFO_0004727	Shin S	24816252	European	2014	-0.0005	0.0025	0.8513	-	7316	2	-	Shin-S_mQTL_EUR_2014
rs579459	rs579459	chr9:136154168	chr9:133278724	C	T	rs649129	chr9:136154304	-	T	C	1	1	1	Erythrose	EFO_0004727	Shin S	24816252	European	2014	0.0009	0.0046	0.8518	+	6830	2	-	Shin-S_mQTL_EUR_2014
rs579459	rs579459	chr9:136154168	chr9:133278724	C	T	chr9:136138765	chr9:136138765	chr9:133263362	G	GCGCCCACCACTA	1	0.81767	0.99313	Triglycerides in chylomicrons and extremely large VLDL	EFO_0004727	Kettunen J	27005778	European	2016	0.002908	0.01557	0.8525	+	21540	12	-	Kettunen-J_mQTL_EUR_2016
rs579459	rs579459	chr9:136154168	chr9:133278724	C	T	rs579459	chr9:136154168	chr9:133278724	C	T	0	1	1	Laurylcarnitine	EFO_0004727	Shin S	24816252	European	2014	-0.001	0.0056	0.8533	-	4925	2	-	Shin-S_mQTL_EUR_2014
rs579459	rs579459	chr9:136154168	chr9:133278724	C	T	rs649129	chr9:136154304	-	T	C	1	1	1	Laurylcarnitine	EFO_0004727	Shin S	24816252	European	2014	-0.001	0.0056	0.8534	-	4925	2	-	Shin-S_mQTL_EUR_2014
rs579459	rs579459	chr9:136154168	chr9:133278724	C	T	rs495828	chr9:136154867	chr9:133279294	T	G	1	1	1	Laurylcarnitine	EFO_0004727	Shin S	24816252	European	2014	-0.001	0.0056	0.8537	-	4925	2	-	Shin-S_mQTL_EUR_2014
rs579459	rs579459	chr9:136154168	chr9:133278724	C	T	rs579459	chr9:136154168	chr9:133278724	C	T	0	1	1	Phosphatidylcholine acyl-alkyl C42:5	EFO_0004727	Draisma H	26068415	European	2015	0.0009	0.0051	0.8547	+	6604	6	-	Draisma-H_mQTL_EUR_2015
rs579459	rs579459	chr9:136154168	chr9:133278724	C	T	rs651007	chr9:136153875	chr9:133278431	T	C	1	1	1	Palmitoleate (16:1n7)	EFO_0004727	Shin S	24816252	European	2014	0.0008	0.0042	0.8552	+	7327	2	-	Shin-S_mQTL_EUR_2014
rs579459	rs579459	chr9:136154168	chr9:133278724	C	T	rs495828	chr9:136154867	chr9:133279294	T	G	1	1	1	Urea	EFO_0004727	Shin S	24816252	European	2014	-0.0005	0.0026	0.8554	-	7348	2	-	Shin-S_mQTL_EUR_2014
rs579459	rs579459	chr9:136154168	chr9:133278724	C	T	rs651007	chr9:136153875	chr9:133278431	T	C	1	1	1	X-13671	EFO_0004727	Shin S	24816252	European	2014	0.0006	0.0032	0.8557	+	6883	2	-	Shin-S_mQTL_EUR_2014
rs579459	rs579459	chr9:136154168	chr9:133278724	C	T	rs532436	chr9:136149830	chr9:133274414	A	G	1	0.82865	0.9932	Concentration of large HDL particles	EFO_0004727	Kettunen J	27005778	European	2016	-0.002342	0.01282	0.8568	-	19273	11	-	Kettunen-J_mQTL_EUR_2016
rs579459	rs579459	chr9:136154168	chr9:133278724	C	T	chr9:136149399	chr9:136149399	chr9:133273983	A	G	1	0.82865	0.9932	Total cholesterol in large HDL	EFO_0004727	Kettunen J	27005778	European	2016	-0.002444	0.01348	0.8575	-	21558	12	-	Kettunen-J_mQTL_EUR_2016
rs579459	rs579459	chr9:136154168	chr9:133278724	C	T	rs649129	chr9:136154304	-	T	C	1	1	1	X-11445	EFO_0004727	Shin S	24816252	European	2014	0.0019	0.0104	0.8583	+	2537	2	-	Shin-S_mQTL_EUR_2014
rs579459	rs579459	chr9:136154168	chr9:133278724	C	T	rs579459	chr9:136154168	chr9:133278724	C	T	0	1	1	X-11445	EFO_0004727	Shin S	24816252	European	2014	0.0019	0.0104	0.8585	+	2537	2	-	Shin-S_mQTL_EUR_2014
rs579459	rs579459	chr9:136154168	chr9:133278724	C	T	rs495828	chr9:136154867	chr9:133279294	T	G	1	1	1	Decenoylcarnitine	EFO_0004727	Draisma H	26068415	European	2015	0.0014	0.0077	0.8587	+	5753	5	-	Draisma-H_mQTL_EUR_2015
rs579459	rs579459	chr9:136154168	chr9:133278724	C	T	rs495828	chr9:136154867	chr9:133279294	T	G	1	1	1	Phosphatidylcholine acyl-alkyl C40:1	EFO_0004727	Draisma H	26068415	European	2015	0.001	0.0059	0.8587	+	7475	7	-	Draisma-H_mQTL_EUR_2015
rs579459	rs579459	chr9:136154168	chr9:133278724	C	T	rs495828	chr9:136154867	chr9:133279294	T	G	1	1	1	X-02249	EFO_0004727	Shin S	24816252	European	2014	-0.0008	0.0044	0.8587	-	7369	2	-	Shin-S_mQTL_EUR_2014
rs579459	rs579459	chr9:136154168	chr9:133278724	C	T	rs649129	chr9:136154304	-	T	C	1	1	1	5-oxoproline	EFO_0004727	Shin S	24816252	European	2014	-0.0004	0.0021	0.8592	-	7354	2	-	Shin-S_mQTL_EUR_2014
rs579459	rs579459	chr9:136154168	chr9:133278724	C	T	rs651007	chr9:136153875	chr9:133278431	T	C	1	1	1	X-12627	EFO_0004727	Shin S	24816252	European	2014	0.0009	0.0051	0.8594	+	6987	2	-	Shin-S_mQTL_EUR_2014
rs579459	rs579459	chr9:136154168	chr9:133278724	C	T	rs651007	chr9:136153875	chr9:133278431	T	C	1	1	1	Phosphatidylcholine acyl-alkyl C40:2	EFO_0004727	Draisma H	26068415	European	2015	0.001	0.0058	0.8596	+	7476	7	-	Draisma-H_mQTL_EUR_2015
rs579459	rs579459	chr9:136154168	chr9:133278724	C	T	rs579459	chr9:136154168	chr9:133278724	C	T	0	1	1	5-oxoproline	EFO_0004727	Shin S	24816252	European	2014	-0.0004	0.0021	0.8599	-	7354	2	-	Shin-S_mQTL_EUR_2014
rs579459	rs579459	chr9:136154168	chr9:133278724	C	T	rs651007	chr9:136153875	chr9:133278431	T	C	1	1	1	2-aminobutyrate	EFO_0004727	Shin S	24816252	European	2014	-0.0004	0.0025	0.86	-	7365	2	-	Shin-S_mQTL_EUR_2014
rs579459	rs579459	chr9:136154168	chr9:133278724	C	T	rs649129	chr9:136154304	-	T	C	1	1	1	Phosphatidylcholine diacyl C32:1	EFO_0004727	Draisma H	26068415	European	2015	0.0017	0.0098	0.8603	+	7474	7	-	Draisma-H_mQTL_EUR_2015
rs579459	rs579459	chr9:136154168	chr9:133278724	C	T	rs495828	chr9:136154867	chr9:133279294	T	G	1	1	1	Total cholesterol in large VLDL	EFO_0004727	Kettunen J	27005778	European	2016	0.002101	0.01185	0.8604	+	21235	12	-	Kettunen-J_mQTL_EUR_2016
rs579459	rs579459	chr9:136154168	chr9:133278724	C	T	rs495828	chr9:136154867	chr9:133279294	T	G	1	1	1	Phosphatidylcholine diacyl C30:0	EFO_0004727	Draisma H	26068415	European	2015	0.0012	0.0069	0.8616	+	7475	7	-	Draisma-H_mQTL_EUR_2015
rs579459	rs579459	chr9:136154168	chr9:133278724	C	T	chr9:136138765	chr9:136138765	chr9:133263362	G	GCGCCCACCACTA	1	0.81767	0.99313	Total lipids in large VLDL	EFO_0004727	Kettunen J	27005778	European	2016	0.00275	0.01567	0.8618	+	18960	11	-	Kettunen-J_mQTL_EUR_2016
rs579459	rs579459	chr9:136154168	chr9:133278724	C	T	rs495828	chr9:136154867	chr9:133279294	T	G	1	1	1	X-11497	EFO_0004727	Shin S	24816252	European	2014	0.0005	0.0031	0.8619	+	7063	2	-	Shin-S_mQTL_EUR_2014
rs579459	rs579459	chr9:136154168	chr9:133278724	C	T	rs651007	chr9:136153875	chr9:133278431	T	C	1	1	1	X-11546	EFO_0004727	Shin S	24816252	European	2014	0.0023	0.0133	0.862	+	1988	2	-	Shin-S_mQTL_EUR_2014
rs579459	rs579459	chr9:136154168	chr9:133278724	C	T	rs579459	chr9:136154168	chr9:133278724	C	T	0	1	1	Phosphatidylcholine acyl-alkyl C42:3	EFO_0004727	Draisma H	26068415	European	2015	-0.001	0.0057	0.8621	-	7476	7	-	Draisma-H_mQTL_EUR_2015
rs579459	rs579459	chr9:136154168	chr9:133278724	C	T	rs649129	chr9:136154304	-	T	C	1	1	1	Alanine	EFO_0004727	Shin S	24816252	European	2014	0.0004	0.0025	0.8621	+	7344	2	-	Shin-S_mQTL_EUR_2014
rs579459	rs579459	chr9:136154168	chr9:133278724	C	T	rs532436	chr9:136149830	chr9:133274414	A	G	1	0.82865	0.9932	Triglycerides in chylomicrons and extremely large VLDL	EFO_0004727	Kettunen J	27005778	European	2016	-0.002154	0.01235	0.8622	-	21540	12	-	Kettunen-J_mQTL_EUR_2016
rs579459	rs579459	chr9:136154168	chr9:133278724	C	T	rs579459	chr9:136154168	chr9:133278724	C	T	0	1	1	Alanine	EFO_0004727	Shin S	24816252	European	2014	0.0004	0.0025	0.8624	+	7344	2	-	Shin-S_mQTL_EUR_2014
rs579459	rs579459	chr9:136154168	chr9:133278724	C	T	rs579459	chr9:136154168	chr9:133278724	C	T	0	1	1	Decanoylcarnitine	EFO_0004727	Shin S	24816252	European	2014	0.0008	0.0049	0.8632	+	7320	2	-	Shin-S_mQTL_EUR_2014
rs579459	rs579459	chr9:136154168	chr9:133278724	C	T	rs651007	chr9:136153875	chr9:133278431	T	C	1	1	1	X-11204	EFO_0004727	Shin S	24816252	European	2014	-0.0003	0.0018	0.8638	-	7350	2	-	Shin-S_mQTL_EUR_2014
rs579459	rs579459	chr9:136154168	chr9:133278724	C	T	rs649129	chr9:136154304	-	T	C	1	1	1	Decanoylcarnitine	EFO_0004727	Shin S	24816252	European	2014	0.0008	0.0049	0.8638	+	7320	2	-	Shin-S_mQTL_EUR_2014
rs579459	rs579459	chr9:136154168	chr9:133278724	C	T	rs651007	chr9:136153875	chr9:133278431	T	C	1	1	1	Phosphatidylcholine diacyl C42:5	EFO_0004727	Draisma H	26068415	European	2015	0.0011	0.0064	0.8653	+	7473	7	-	Draisma-H_mQTL_EUR_2015
rs579459	rs579459	chr9:136154168	chr9:133278724	C	T	rs600038	chr9:136151806	chr9:133276354	C	T	1	0.99411	1	Total cholesterol in large VLDL	EFO_0004727	Kettunen J	27005778	European	2016	0.002039	0.01197	0.8658	+	21235	12	-	Kettunen-J_mQTL_EUR_2016
rs579459	rs579459	chr9:136154168	chr9:133278724	C	T	rs495828	chr9:136154867	chr9:133279294	T	G	1	1	1	Decanoylcarnitine	EFO_0004727	Shin S	24816252	European	2014	0.0008	0.0049	0.8665	+	7320	2	-	Shin-S_mQTL_EUR_2014
rs579459	rs579459	chr9:136154168	chr9:133278724	C	T	chr9:136141870	chr9:136141870	chr9:133266456	T	C	1	0.82314	0.99316	Glucose	EFO_0004727	Kettunen J	27005778	European	2016	-0.001949	0.01165	0.8673	-	24679	14	-	Kettunen-J_mQTL_EUR_2016
rs579459	rs579459	chr9:136154168	chr9:133278724	C	T	rs649129	chr9:136154304	-	T	C	1	1	1	X-12217	EFO_0004727	Shin S	24816252	European	2014	-0.0009	0.0053	0.8675	-	6109	2	-	Shin-S_mQTL_EUR_2014
rs579459	rs579459	chr9:136154168	chr9:133278724	C	T	rs579459	chr9:136154168	chr9:133278724	C	T	0	1	1	X-12217	EFO_0004727	Shin S	24816252	European	2014	-0.0009	0.0053	0.8676	-	6109	2	-	Shin-S_mQTL_EUR_2014
rs579459	rs579459	chr9:136154168	chr9:133278724	C	T	rs495828	chr9:136154867	chr9:133279294	T	G	1	1	1	Homocitrulline	EFO_0004727	Shin S	24816252	European	2014	-0.0008	0.0047	0.8682	-	3950	2	-	Shin-S_mQTL_EUR_2014
rs579459	rs579459	chr9:136154168	chr9:133278724	C	T	chr9:136141870	chr9:136141870	chr9:133266456	T	C	1	0.82314	0.99316	Acetoacetate	EFO_0004727	Kettunen J	27005778	European	2016	-0.002144	0.01293	0.869	-	19262	11	-	Kettunen-J_mQTL_EUR_2016
rs579459	rs579459	chr9:136154168	chr9:133278724	C	T	rs651007	chr9:136153875	chr9:133278431	T	C	1	1	1	Indolepropionate	EFO_0004727	Shin S	24816252	European	2014	-0.0008	0.0046	0.8692	-	7358	2	-	Shin-S_mQTL_EUR_2014
rs579459	rs579459	chr9:136154168	chr9:133278724	C	T	rs651007	chr9:136153875	chr9:133278431	T	C	1	1	1	Isovalerate	EFO_0004727	Shin S	24816252	European	2014	0.0006	0.0038	0.8699	+	6735	2	-	Shin-S_mQTL_EUR_2014
rs579459	rs579459	chr9:136154168	chr9:133278724	C	T	rs495828	chr9:136154867	chr9:133279294	T	G	1	1	1	Gamma-glutamylglutamine	EFO_0004727	Shin S	24816252	European	2014	0.0004	0.0023	0.8705	+	7226	2	-	Shin-S_mQTL_EUR_2014
rs579459	rs579459	chr9:136154168	chr9:133278724	C	T	rs579459	chr9:136154168	chr9:133278724	C	T	0	1	1	Octadecadienylcarnitine	EFO_0004727	Draisma H	26068415	European	2015	0.0011	0.0069	0.8715	+	7476	7	-	Draisma-H_mQTL_EUR_2015
rs579459	rs579459	chr9:136154168	chr9:133278724	C	T	rs649129	chr9:136154304	-	T	C	1	1	1	X-14473	EFO_0004727	Shin S	24816252	European	2014	0.0009	0.0054	0.8715	+	6486	2	-	Shin-S_mQTL_EUR_2014
rs579459	rs579459	chr9:136154168	chr9:133278724	C	T	rs495828	chr9:136154867	chr9:133279294	T	G	1	1	1	X-14473	EFO_0004727	Shin S	24816252	European	2014	0.0009	0.0054	0.8715	+	6486	2	-	Shin-S_mQTL_EUR_2014
rs579459	rs579459	chr9:136154168	chr9:133278724	C	T	rs579459	chr9:136154168	chr9:133278724	C	T	0	1	1	X-14473	EFO_0004727	Shin S	24816252	European	2014	0.0009	0.0054	0.8716	+	6486	2	-	Shin-S_mQTL_EUR_2014
rs579459	rs579459	chr9:136154168	chr9:133278724	C	T	rs651007	chr9:136153875	chr9:133278431	T	C	1	1	1	Phosphatidylcholine acyl-alkyl C40:5	EFO_0004727	Draisma H	26068415	European	2015	0.0008	0.0052	0.8716	+	7476	7	-	Draisma-H_mQTL_EUR_2015
rs579459	rs579459	chr9:136154168	chr9:133278724	C	T	rs651007	chr9:136153875	chr9:133278431	T	C	1	1	1	Mannitol	EFO_0004727	Shin S	24816252	European	2014	0.0018	0.0112	0.8719	+	5606	2	-	Shin-S_mQTL_EUR_2014
rs579459	rs579459	chr9:136154168	chr9:133278724	C	T	rs651007	chr9:136153875	chr9:133278431	T	C	1	1	1	X-12726	EFO_0004727	Shin S	24816252	European	2014	-0.0006	0.0039	0.8723	-	5081	2	-	Shin-S_mQTL_EUR_2014
rs579459	rs579459	chr9:136154168	chr9:133278724	C	T	rs651007	chr9:136153875	chr9:133278431	T	C	1	1	1	X-09789	EFO_0004727	Shin S	24816252	European	2014	-0.0011	0.0068	0.8724	-	7356	2	-	Shin-S_mQTL_EUR_2014
rs579459	rs579459	chr9:136154168	chr9:133278724	C	T	rs495828	chr9:136154867	chr9:133279294	T	G	1	1	1	1-oleoylglycerophosphoethanolamine	EFO_0004727	Shin S	24816252	European	2014	-0.0007	0.0044	0.8726	-	7302	2	-	Shin-S_mQTL_EUR_2014
rs579459	rs579459	chr9:136154168	chr9:133278724	C	T	rs635634	chr9:136155000	chr9:133279427	T	C	1	0.83452	1	FAw9S	EFO_0004727	Tukiainen T	22156771	European	2012	0.0031	0.0194	0.873	+	8330	5	-	mQTL_2017
rs579459	rs579459	chr9:136154168	chr9:133278724	C	T	rs649129	chr9:136154304	-	T	C	1	1	1	Decenoylcarnitine	EFO_0004727	Draisma H	26068415	European	2015	-0.0012	0.0078	0.8735	-	5753	5	-	Draisma-H_mQTL_EUR_2015
rs579459	rs579459	chr9:136154168	chr9:133278724	C	T	chr9:136149399	chr9:136149399	chr9:133273983	A	G	1	0.82865	0.9932	Concentration of large VLDL particles	EFO_0004727	Kettunen J	27005778	European	2016	0.002298	0.01422	0.8735	+	18960	11	-	Kettunen-J_mQTL_EUR_2016
rs579459	rs579459	chr9:136154168	chr9:133278724	C	T	rs649129	chr9:136154304	-	T	C	1	1	1	Phosphatidylcholine acyl-alkyl C42:5	EFO_0004727	Draisma H	26068415	European	2015	0.0008	0.0051	0.8738	+	6604	6	-	Draisma-H_mQTL_EUR_2015
rs579459	rs579459	chr9:136154168	chr9:133278724	C	T	rs579459	chr9:136154168	chr9:133278724	C	T	0	1	1	X-11261	EFO_0004727	Shin S	24816252	European	2014	0.0008	0.0053	0.8745	+	7322	2	-	Shin-S_mQTL_EUR_2014
rs579459	rs579459	chr9:136154168	chr9:133278724	C	T	rs649129	chr9:136154304	-	T	C	1	1	1	X-11261	EFO_0004727	Shin S	24816252	European	2014	0.0008	0.0053	0.8747	+	7322	2	-	Shin-S_mQTL_EUR_2014
rs579459	rs579459	chr9:136154168	chr9:133278724	C	T	rs495828	chr9:136154867	chr9:133279294	T	G	1	1	1	Serine	EFO_0004727	Shin S	24816252	European	2014	-0.0004	0.0024	0.8748	-	7349	2	-	Shin-S_mQTL_EUR_2014
rs579459	rs579459	chr9:136154168	chr9:133278724	C	T	rs579459	chr9:136154168	chr9:133278724	C	T	0	1	1	Phosphatidylcholine diacyl C32:1	EFO_0004727	Draisma H	26068415	European	2015	0.0015	0.0098	0.8758	+	7474	7	-	Draisma-H_mQTL_EUR_2015
rs579459	rs579459	chr9:136154168	chr9:133278724	C	T	chr9:136141870	chr9:136141870	chr9:133266456	T	C	1	0.82314	0.99316	Total cholesterol in very large HDL	EFO_0004727	Kettunen J	27005778	European	2016	0.001923	0.01239	0.8769	+	21540	12	-	Kettunen-J_mQTL_EUR_2016
rs579459	rs579459	chr9:136154168	chr9:133278724	C	T	rs651007	chr9:136153875	chr9:133278431	T	C	1	1	1	Double bonds in fatty acids	EFO_0004727	Kettunen J	27005778	European	2016	-0.002135	0.01379	0.877	-	15728	11	-	Kettunen-J_mQTL_EUR_2016
rs579459	rs579459	chr9:136154168	chr9:133278724	C	T	rs651007	chr9:136153875	chr9:133278431	T	C	1	1	1	X-12013	EFO_0004727	Shin S	24816252	European	2014	-0.0018	0.0116	0.8773	-	1863	2	-	Shin-S_mQTL_EUR_2014
rs579459	rs579459	chr9:136154168	chr9:133278724	C	T	rs579459	chr9:136154168	chr9:133278724	C	T	0	1	1	X-01911	EFO_0004727	Shin S	24816252	European	2014	0.0011	0.0074	0.8782	+	6000	2	-	Shin-S_mQTL_EUR_2014
rs579459	rs579459	chr9:136154168	chr9:133278724	C	T	rs649129	chr9:136154304	-	T	C	1	1	1	X-01911	EFO_0004727	Shin S	24816252	European	2014	0.0011	0.0074	0.8782	+	6000	2	-	Shin-S_mQTL_EUR_2014
rs579459	rs579459	chr9:136154168	chr9:133278724	C	T	rs495828	chr9:136154867	chr9:133279294	T	G	1	1	1	X-11247	EFO_0004727	Shin S	24816252	European	2014	-0.0013	0.0086	0.8786	-	6970	2	-	Shin-S_mQTL_EUR_2014
rs579459	rs579459	chr9:136154168	chr9:133278724	C	T	rs651007	chr9:136153875	chr9:133278431	T	C	1	1	1	Phosphatidylcholine diacyl C40:5	EFO_0004727	Draisma H	26068415	European	2015	0.001	0.0066	0.8794	+	7472	7	-	Draisma-H_mQTL_EUR_2015
rs579459	rs579459	chr9:136154168	chr9:133278724	C	T	rs635634	chr9:136155000	chr9:133279427	T	C	1	0.83452	1	Phospholipids in large HDL	EFO_0004727	Kettunen J	27005778	European	2016	0.001954	0.01283	0.8805	+	19273	11	-	Kettunen-J_mQTL_EUR_2016
rs579459	rs579459	chr9:136154168	chr9:133278724	C	T	rs579459	chr9:136154168	chr9:133278724	C	T	0	1	1	X-11204	EFO_0004727	Shin S	24816252	European	2014	-0.0003	0.0018	0.8819	-	7350	2	-	Shin-S_mQTL_EUR_2014
rs579459	rs579459	chr9:136154168	chr9:133278724	C	T	rs649129	chr9:136154304	-	T	C	1	1	1	X-11204	EFO_0004727	Shin S	24816252	European	2014	-0.0003	0.0018	0.882	-	7350	2	-	Shin-S_mQTL_EUR_2014
rs579459	rs579459	chr9:136154168	chr9:133278724	C	T	chr9:136138765	chr9:136138765	chr9:133263362	G	GCGCCCACCACTA	1	0.81767	0.99313	Total lipids in large HDL	EFO_0004727	Kettunen J	27005778	European	2016	0.002333	0.01558	0.8824	+	19273	11	-	Kettunen-J_mQTL_EUR_2016
rs579459	rs579459	chr9:136154168	chr9:133278724	C	T	rs651007	chr9:136153875	chr9:133278431	T	C	1	1	1	Phosphatidylcholine diacyl C40:1	EFO_0004727	Draisma H	26068415	European	2015	0.0009	0.0064	0.8825	+	4816	4	-	Draisma-H_mQTL_EUR_2015
rs579459	rs579459	chr9:136154168	chr9:133278724	C	T	rs651007	chr9:136153875	chr9:133278431	T	C	1	1	1	15-methylpalmitate (isobar with 2-methylpalmitate)	EFO_0004727	Shin S	24816252	European	2014	0.0005	0.0031	0.8827	+	6942	2	-	Shin-S_mQTL_EUR_2014
rs579459	rs579459	chr9:136154168	chr9:133278724	C	T	rs495828	chr9:136154867	chr9:133279294	T	G	1	1	1	Ornithine	EFO_0004727	Draisma H	26068415	European	2015	-0.0008	0.0057	0.883	-	7476	7	-	Draisma-H_mQTL_EUR_2015
rs579459	rs579459	chr9:136154168	chr9:133278724	C	T	rs495828	chr9:136154867	chr9:133279294	T	G	1	1	1	Phosphatidylcholine acyl-alkyl C38:1	EFO_0004727	Draisma H	26068415	European	2015	0.0013	0.0091	0.8837	+	6536	6	-	Draisma-H_mQTL_EUR_2015
rs579459	rs579459	chr9:136154168	chr9:133278724	C	T	rs579459	chr9:136154168	chr9:133278724	C	T	0	1	1	Double bonds in fatty acids	EFO_0004727	Kettunen J	27005778	European	2016	-0.002004	0.0138	0.8845	-	15728	11	-	Kettunen-J_mQTL_EUR_2016
rs579459	rs579459	chr9:136154168	chr9:133278724	C	T	rs649129	chr9:136154304	-	T	C	1	1	1	Double bonds in fatty acids	EFO_0004727	Kettunen J	27005778	European	2016	-0.001995	0.0138	0.885	-	15728	11	-	Kettunen-J_mQTL_EUR_2016
rs579459	rs579459	chr9:136154168	chr9:133278724	C	T	rs651007	chr9:136153875	chr9:133278431	T	C	1	1	1	X-09108	EFO_0004727	Shin S	24816252	European	2014	-0.0004	0.0026	0.8854	-	6517	2	-	Shin-S_mQTL_EUR_2014
rs579459	rs579459	chr9:136154168	chr9:133278724	C	T	rs532436	chr9:136149830	chr9:133274414	A	G	1	0.82865	0.9932	Phospholipids in chylomicrons and extremely large VLDL	EFO_0004727	Kettunen J	27005778	European	2016	0.001767	0.01238	0.8871	+	21542	12	-	Kettunen-J_mQTL_EUR_2016
rs579459	rs579459	chr9:136154168	chr9:133278724	C	T	rs651007	chr9:136153875	chr9:133278431	T	C	1	1	1	1-palmitoylglycerol (1-monopalmitin)	EFO_0004727	Shin S	24816252	European	2014	-0.0005	0.0035	0.8872	-	6999	2	-	Shin-S_mQTL_EUR_2014
rs579459	rs579459	chr9:136154168	chr9:133278724	C	T	rs649129	chr9:136154304	-	T	C	1	1	1	Octadecadienylcarnitine	EFO_0004727	Draisma H	26068415	European	2015	0.001	0.0069	0.8873	+	7476	7	-	Draisma-H_mQTL_EUR_2015
rs579459	rs579459	chr9:136154168	chr9:133278724	C	T	rs579459	chr9:136154168	chr9:133278724	C	T	0	1	1	Isobutyrylcarnitine	EFO_0004727	Shin S	24816252	European	2014	-0.0006	0.0044	0.8875	-	7365	2	-	Shin-S_mQTL_EUR_2014
rs579459	rs579459	chr9:136154168	chr9:133278724	C	T	rs649129	chr9:136154304	-	T	C	1	1	1	Isobutyrylcarnitine	EFO_0004727	Shin S	24816252	European	2014	-0.0006	0.0044	0.8878	-	7365	2	-	Shin-S_mQTL_EUR_2014
rs579459	rs579459	chr9:136154168	chr9:133278724	C	T	rs649129	chr9:136154304	-	T	C	1	1	1	Phosphatidylcholine acyl-alkyl C40:2	EFO_0004727	Draisma H	26068415	European	2015	0.0008	0.0056	0.888	+	7476	7	-	Draisma-H_mQTL_EUR_2015
rs579459	rs579459	chr9:136154168	chr9:133278724	C	T	rs495828	chr9:136154867	chr9:133279294	T	G	1	1	1	Stearoylcarnitine	EFO_0004727	Shin S	24816252	European	2014	-0.0005	0.0035	0.8885	-	6768	2	-	Shin-S_mQTL_EUR_2014
rs579459	rs579459	chr9:136154168	chr9:133278724	C	T	rs495828	chr9:136154867	chr9:133279294	T	G	1	1	1	Phosphatidylcholine diacyl C42:5	EFO_0004727	Draisma H	26068415	European	2015	-0.0009	0.0062	0.8886	-	7473	7	-	Draisma-H_mQTL_EUR_2015
rs579459	rs579459	chr9:136154168	chr9:133278724	C	T	rs579459	chr9:136154168	chr9:133278724	C	T	0	1	1	X-12717	EFO_0004727	Shin S	24816252	European	2014	-0.0019	0.0134	0.8887	-	1612	2	-	Shin-S_mQTL_EUR_2014
rs579459	rs579459	chr9:136154168	chr9:133278724	C	T	rs649129	chr9:136154304	-	T	C	1	1	1	X-12717	EFO_0004727	Shin S	24816252	European	2014	-0.0019	0.0134	0.8889	-	1612	2	-	Shin-S_mQTL_EUR_2014
rs579459	rs579459	chr9:136154168	chr9:133278724	C	T	rs532436	chr9:136149830	chr9:133274414	A	G	1	0.82865	0.9932	Cholesterol esters in very large HDL	EFO_0004727	Kettunen J	27005778	European	2016	-0.001795	0.01283	0.889	-	19273	11	-	Kettunen-J_mQTL_EUR_2016
rs579459	rs579459	chr9:136154168	chr9:133278724	C	T	rs579459	chr9:136154168	chr9:133278724	C	T	0	1	1	X-12116	EFO_0004727	Shin S	24816252	European	2014	-0.001	0.007	0.8908	-	2859	2	-	Shin-S_mQTL_EUR_2014
rs579459	rs579459	chr9:136154168	chr9:133278724	C	T	rs649129	chr9:136154304	-	T	C	1	1	1	X-12116	EFO_0004727	Shin S	24816252	European	2014	-0.001	0.007	0.891	-	2859	2	-	Shin-S_mQTL_EUR_2014
rs579459	rs579459	chr9:136154168	chr9:133278724	C	T	rs495828	chr9:136154867	chr9:133279294	T	G	1	1	1	lysoPhosphatidylcholine acyl C28:0	EFO_0004727	Draisma H	26068415	European	2015	0.001	0.0074	0.8912	+	6600	6	-	Draisma-H_mQTL_EUR_2015
rs579459	rs579459	chr9:136154168	chr9:133278724	C	T	rs651007	chr9:136153875	chr9:133278431	T	C	1	1	1	Gamma-glutamylglutamine	EFO_0004727	Shin S	24816252	European	2014	0.0004	0.0026	0.8913	+	7226	2	-	Shin-S_mQTL_EUR_2014
rs579459	rs579459	chr9:136154168	chr9:133278724	C	T	rs651007	chr9:136153875	chr9:133278431	T	C	1	1	1	1-palmitoylglycerophosphocholine	EFO_0004727	Shin S	24816252	European	2014	0.0003	0.0025	0.8914	+	7354	2	-	Shin-S_mQTL_EUR_2014
rs579459	rs579459	chr9:136154168	chr9:133278724	C	T	rs651007	chr9:136153875	chr9:133278431	T	C	1	1	1	Phenylalanine	EFO_0004727	Kettunen J	27005778	European	2016	-0.001569	0.01148	0.8916	-	22663	13	-	Kettunen-J_mQTL_EUR_2016
rs579459	rs579459	chr9:136154168	chr9:133278724	C	T	rs495828	chr9:136154867	chr9:133279294	T	G	1	1	1	Phosphatidylcholine acyl-alkyl C42:2	EFO_0004727	Draisma H	26068415	European	2015	-0.0008	0.0058	0.8918	-	7475	7	-	Draisma-H_mQTL_EUR_2015
rs579459	rs579459	chr9:136154168	chr9:133278724	C	T	chr9:136149399	chr9:136149399	chr9:133273983	A	G	1	0.82865	0.9932	Phospholipids in very large VLDL	EFO_0004727	Kettunen J	27005778	European	2016	-0.001863	0.01359	0.8919	-	21237	12	-	Kettunen-J_mQTL_EUR_2016
rs579459	rs579459	chr9:136154168	chr9:133278724	C	T	rs651007	chr9:136153875	chr9:133278431	T	C	1	1	1	Octanoylcarnitine	EFO_0004727	Shin S	24816252	European	2014	-0.0007	0.0048	0.892	-	7345	2	-	Shin-S_mQTL_EUR_2014
rs579459	rs579459	chr9:136154168	chr9:133278724	C	T	rs651007	chr9:136153875	chr9:133278431	T	C	1	1	1	X-01911	EFO_0004727	Shin S	24816252	European	2014	-0.001	0.0074	0.892	-	6000	2	-	Shin-S_mQTL_EUR_2014
rs579459	rs579459	chr9:136154168	chr9:133278724	C	T	chr9:136149399	chr9:136149399	chr9:133273983	A	G	1	0.82865	0.9932	Albumin	EFO_0004727	Kettunen J	27005778	European	2016	-0.001964	0.0143	0.892	-	18960	11	-	Kettunen-J_mQTL_EUR_2016
rs579459	rs579459	chr9:136154168	chr9:133278724	C	T	chr9:136149399	chr9:136149399	chr9:133273983	A	G	1	0.82865	0.9932	Glucose	EFO_0004727	Kettunen J	27005778	European	2016	0.001698	0.01254	0.8924	+	24679	14	-	Kettunen-J_mQTL_EUR_2016
rs579459	rs579459	chr9:136154168	chr9:133278724	C	T	rs495828	chr9:136154867	chr9:133279294	T	G	1	1	1	Leucine	EFO_0004727	Kettunen J	27005778	European	2016	-0.001499	0.01108	0.8925	-	24728	14	-	Kettunen-J_mQTL_EUR_2016
rs579459	rs579459	chr9:136154168	chr9:133278724	C	T	rs579459	chr9:136154168	chr9:133278724	C	T	0	1	1	Phenylalanine	EFO_0004727	Kettunen J	27005778	European	2016	-0.001536	0.01148	0.8938	-	22663	13	-	Kettunen-J_mQTL_EUR_2016
rs579459	rs579459	chr9:136154168	chr9:133278724	C	T	rs649129	chr9:136154304	-	T	C	1	1	1	Epiandrosterone sulfate	EFO_0004727	Shin S	24816252	European	2014	-0.001	0.0072	0.8938	-	7326	2	-	Shin-S_mQTL_EUR_2014
rs579459	rs579459	chr9:136154168	chr9:133278724	C	T	rs495828	chr9:136154867	chr9:133279294	T	G	1	1	1	Phosphatidylcholine acyl-alkyl C42:4	EFO_0004727	Draisma H	26068415	European	2015	-0.0007	0.0055	0.894	-	7476	7	-	Draisma-H_mQTL_EUR_2015
rs579459	rs579459	chr9:136154168	chr9:133278724	C	T	rs579459	chr9:136154168	chr9:133278724	C	T	0	1	1	Epiandrosterone sulfate	EFO_0004727	Shin S	24816252	European	2014	-0.001	0.0072	0.8945	-	7326	2	-	Shin-S_mQTL_EUR_2014
rs579459	rs579459	chr9:136154168	chr9:133278724	C	T	rs651007	chr9:136153875	chr9:133278431	T	C	1	1	1	X-12712	EFO_0004727	Shin S	24816252	European	2014	-0.002	0.0155	0.8949	-	248	2	-	Shin-S_mQTL_EUR_2014
rs579459	rs579459	chr9:136154168	chr9:133278724	C	T	rs532436	chr9:136149830	chr9:133274414	A	G	1	0.82865	0.9932	Triglycerides in medium VLDL	EFO_0004727	Kettunen J	27005778	European	2016	-0.001653	0.01243	0.895	-	21241	12	-	Kettunen-J_mQTL_EUR_2016
rs579459	rs579459	chr9:136154168	chr9:133278724	C	T	rs635634	chr9:136155000	chr9:133279427	T	C	1	0.83452	1	S-HDL-P	EFO_0004727	Tukiainen T	22156771	European	2012	0.0025	0.0192	0.896	+	8330	5	-	mQTL_2017
rs579459	rs579459	chr9:136154168	chr9:133278724	C	T	rs651007	chr9:136153875	chr9:133278431	T	C	1	1	1	X-11859	EFO_0004727	Shin S	24816252	European	2014	0.0005	0.0039	0.8961	+	2683	2	-	Shin-S_mQTL_EUR_2014
rs579459	rs579459	chr9:136154168	chr9:133278724	C	T	rs651007	chr9:136153875	chr9:133278431	T	C	1	1	1	X-12740	EFO_0004727	Shin S	24816252	European	2014	0.0015	0.0118	0.8963	+	3491	2	-	Shin-S_mQTL_EUR_2014
rs579459	rs579459	chr9:136154168	chr9:133278724	C	T	rs8176643	chr9:136149709	chr9:133274293	A	AC	1	0.81767	0.99313	Cholesterol esters in very large HDL	EFO_0004727	Kettunen J	27005778	European	2016	0.001724	0.0132	0.8963	+	19273	11	-	Kettunen-J_mQTL_EUR_2016
rs579459	rs579459	chr9:136154168	chr9:133278724	C	T	rs651007	chr9:136153875	chr9:133278431	T	C	1	1	1	Myo-inositol	EFO_0004727	Shin S	24816252	European	2014	-0.0003	0.0024	0.8964	-	7354	2	-	Shin-S_mQTL_EUR_2014
rs579459	rs579459	chr9:136154168	chr9:133278724	C	T	rs651007	chr9:136153875	chr9:133278431	T	C	1	1	1	X-18601	EFO_0004727	Shin S	24816252	European	2014	-0.0008	0.0065	0.8964	-	7226	2	-	Shin-S_mQTL_EUR_2014
rs579459	rs579459	chr9:136154168	chr9:133278724	C	T	rs635634	chr9:136155000	chr9:133279427	T	C	1	0.83452	1	LA/DHA	EFO_0004727	Tukiainen T	22156771	European	2012	-0.0025	0.0195	0.897	-	8330	5	-	mQTL_2017
rs579459	rs579459	chr9:136154168	chr9:133278724	C	T	rs600038	chr9:136151806	chr9:133276354	C	T	1	0.99411	1	Triglycerides in chylomicrons and extremely large VLDL	EFO_0004727	Kettunen J	27005778	European	2016	0.001541	0.01189	0.8973	+	21540	12	-	Kettunen-J_mQTL_EUR_2016
rs579459	rs579459	chr9:136154168	chr9:133278724	C	T	rs649129	chr9:136154304	-	T	C	1	1	1	Phenylalanine	EFO_0004727	Kettunen J	27005778	European	2016	-0.001482	0.01148	0.8975	-	22663	13	-	Kettunen-J_mQTL_EUR_2016
rs579459	rs579459	chr9:136154168	chr9:133278724	C	T	rs579459	chr9:136154168	chr9:133278724	C	T	0	1	1	Phosphatidylcholine diacyl C40:1	EFO_0004727	Draisma H	26068415	European	2015	0.0008	0.0062	0.8983	+	4816	4	-	Draisma-H_mQTL_EUR_2015
rs579459	rs579459	chr9:136154168	chr9:133278724	C	T	rs649129	chr9:136154304	-	T	C	1	1	1	Phosphatidylcholine acyl-alkyl C30:0	EFO_0004727	Draisma H	26068415	European	2015	-0.0008	0.0063	0.8984	-	6603	6	-	Draisma-H_mQTL_EUR_2015
rs579459	rs579459	chr9:136154168	chr9:133278724	C	T	rs635634	chr9:136155000	chr9:133279427	T	C	1	0.83452	1	Phospholipids in very large VLDL	EFO_0004727	Kettunen J	27005778	European	2016	0.0016	0.01246	0.8987	+	21237	12	-	Kettunen-J_mQTL_EUR_2016
rs579459	rs579459	chr9:136154168	chr9:133278724	C	T	rs495828	chr9:136154867	chr9:133279294	T	G	1	1	1	X-12740	EFO_0004727	Shin S	24816252	European	2014	-0.0014	0.011	0.8994	-	3491	2	-	Shin-S_mQTL_EUR_2014
rs579459	rs579459	chr9:136154168	chr9:133278724	C	T	rs579459	chr9:136154168	chr9:133278724	C	T	0	1	1	X-13671	EFO_0004727	Shin S	24816252	European	2014	-0.0004	0.0032	0.8996	-	6883	2	-	Shin-S_mQTL_EUR_2014
rs579459	rs579459	chr9:136154168	chr9:133278724	C	T	rs495828	chr9:136154867	chr9:133279294	T	G	1	1	1	Fructose	EFO_0004727	Shin S	24816252	European	2014	-0.0006	0.0046	0.8996	-	7333	2	-	Shin-S_mQTL_EUR_2014
rs579459	rs579459	chr9:136154168	chr9:133278724	C	T	rs649129	chr9:136154304	-	T	C	1	1	1	X-13671	EFO_0004727	Shin S	24816252	European	2014	-0.0004	0.0032	0.8997	-	6883	2	-	Shin-S_mQTL_EUR_2014
rs579459	rs579459	chr9:136154168	chr9:133278724	C	T	rs651007	chr9:136153875	chr9:133278431	T	C	1	1	1	2-stearoylglycerophosphocholine*	EFO_0004727	Shin S	24816252	European	2014	0.0005	0.0043	0.8998	+	7291	2	-	Shin-S_mQTL_EUR_2014
rs579459	rs579459	chr9:136154168	chr9:133278724	C	T	rs495828	chr9:136154867	chr9:133279294	T	G	1	1	1	Phosphatidylcholine acyl-alkyl C42:5	EFO_0004727	Draisma H	26068415	European	2015	0.0006	0.0051	0.8998	+	6604	6	-	Draisma-H_mQTL_EUR_2015
rs579459	rs579459	chr9:136154168	chr9:133278724	C	T	rs495828	chr9:136154867	chr9:133279294	T	G	1	1	1	X-06351	EFO_0004727	Shin S	24816252	European	2014	0.0006	0.0046	0.9003	+	4460	2	-	Shin-S_mQTL_EUR_2014
rs579459	rs579459	chr9:136154168	chr9:133278724	C	T	rs635634	chr9:136155000	chr9:133279427	T	C	1	0.83452	1	Total cholesterol in very large HDL	EFO_0004727	Kettunen J	27005778	European	2016	-0.001553	0.01238	0.9003	-	21540	12	-	Kettunen-J_mQTL_EUR_2016
rs579459	rs579459	chr9:136154168	chr9:133278724	C	T	rs635634	chr9:136155000	chr9:133279427	T	C	1	0.83452	1	XL-VLDL-TG	EFO_0004727	Tukiainen T	22156771	European	2012	0.0024	0.0192	0.901	+	8330	5	-	mQTL_2017
rs579459	rs579459	chr9:136154168	chr9:133278724	C	T	rs651007	chr9:136153875	chr9:133278431	T	C	1	1	1	Phosphatidylcholine acyl-alkyl C42:4	EFO_0004727	Draisma H	26068415	European	2015	0.0007	0.0057	0.9015	+	7476	7	-	Draisma-H_mQTL_EUR_2015
rs579459	rs579459	chr9:136154168	chr9:133278724	C	T	rs651007	chr9:136153875	chr9:133278431	T	C	1	1	1	Phosphatidylcholine acyl-alkyl C44:4	EFO_0004727	Draisma H	26068415	European	2015	0.0007	0.0057	0.9016	+	7475	7	-	Draisma-H_mQTL_EUR_2015
rs579459	rs579459	chr9:136154168	chr9:133278724	C	T	rs649129	chr9:136154304	-	T	C	1	1	1	Fructose	EFO_0004727	Shin S	24816252	European	2014	-0.0006	0.0046	0.9017	-	7333	2	-	Shin-S_mQTL_EUR_2014
rs579459	rs579459	chr9:136154168	chr9:133278724	C	T	rs579459	chr9:136154168	chr9:133278724	C	T	0	1	1	Fructose	EFO_0004727	Shin S	24816252	European	2014	-0.0006	0.0046	0.9022	-	7333	2	-	Shin-S_mQTL_EUR_2014
rs579459	rs579459	chr9:136154168	chr9:133278724	C	T	rs651007	chr9:136153875	chr9:133278431	T	C	1	1	1	Phosphatidylcholine diacyl C36:0	EFO_0004727	Draisma H	26068415	European	2015	-0.0009	0.0071	0.9022	-	7476	7	-	Draisma-H_mQTL_EUR_2015
rs579459	rs579459	chr9:136154168	chr9:133278724	C	T	rs651007	chr9:136153875	chr9:133278431	T	C	1	1	1	Decadienylcarnitine	EFO_0004727	Draisma H	26068415	European	2015	0.0007	0.0058	0.9027	+	5755	5	-	Draisma-H_mQTL_EUR_2015
rs579459	rs579459	chr9:136154168	chr9:133278724	C	T	chr9:136141870	chr9:136141870	chr9:133266456	T	C	1	0.82314	0.99316	Double bonds in fatty acids	EFO_0004727	Kettunen J	27005778	European	2016	0.001746	0.01435	0.9031	+	15728	11	-	Kettunen-J_mQTL_EUR_2016
rs579459	rs579459	chr9:136154168	chr9:133278724	C	T	chr9:136138765	chr9:136138765	chr9:133263362	G	GCGCCCACCACTA	1	0.81767	0.99313	Total cholesterol in very large HDL	EFO_0004727	Kettunen J	27005778	European	2016	-0.0019	0.01558	0.9031	-	21540	12	-	Kettunen-J_mQTL_EUR_2016
rs579459	rs579459	chr9:136154168	chr9:133278724	C	T	rs579459	chr9:136154168	chr9:133278724	C	T	0	1	1	Cholesterol esters in very large HDL	EFO_0004727	Kettunen J	27005778	European	2016	0.001501	0.01233	0.9034	+	19273	11	-	Kettunen-J_mQTL_EUR_2016
rs579459	rs579459	chr9:136154168	chr9:133278724	C	T	rs600038	chr9:136151806	chr9:133276354	C	T	1	0.99411	1	Double bonds in fatty acids	EFO_0004727	Kettunen J	27005778	European	2016	-0.00167	0.01376	0.9034	-	15728	11	-	Kettunen-J_mQTL_EUR_2016
rs579459	rs579459	chr9:136154168	chr9:133278724	C	T	rs495828	chr9:136154867	chr9:133279294	T	G	1	1	1	lysoPhosphatidylcholine acyl C18:1	EFO_0004727	Draisma H	26068415	European	2015	-0.0008	0.0064	0.9039	-	7475	7	-	Draisma-H_mQTL_EUR_2015
rs579459	rs579459	chr9:136154168	chr9:133278724	C	T	rs649129	chr9:136154304	-	T	C	1	1	1	Cholesterol esters in very large HDL	EFO_0004727	Kettunen J	27005778	European	2016	0.001488	0.01233	0.9042	+	19273	11	-	Kettunen-J_mQTL_EUR_2016
rs579459	rs579459	chr9:136154168	chr9:133278724	C	T	rs651007	chr9:136153875	chr9:133278431	T	C	1	1	1	X-12116	EFO_0004727	Shin S	24816252	European	2014	-0.0009	0.0077	0.9043	-	2859	2	-	Shin-S_mQTL_EUR_2014
rs579459	rs579459	chr9:136154168	chr9:133278724	C	T	rs651007	chr9:136153875	chr9:133278431	T	C	1	1	1	X-11552	EFO_0004727	Shin S	24816252	European	2014	-0.0007	0.0059	0.9055	-	2148	2	-	Shin-S_mQTL_EUR_2014
rs579459	rs579459	chr9:136154168	chr9:133278724	C	T	rs495828	chr9:136154867	chr9:133279294	T	G	1	1	1	Phosphatidylcholine acyl-alkyl C40:2	EFO_0004727	Draisma H	26068415	European	2015	0.0007	0.0056	0.9056	+	7476	7	-	Draisma-H_mQTL_EUR_2015
rs579459	rs579459	chr9:136154168	chr9:133278724	C	T	rs651007	chr9:136153875	chr9:133278431	T	C	1	1	1	X-14625	EFO_0004727	Shin S	24816252	European	2014	0.0003	0.0024	0.9063	+	7092	2	-	Shin-S_mQTL_EUR_2014
rs579459	rs579459	chr9:136154168	chr9:133278724	C	T	rs649129	chr9:136154304	-	T	C	1	1	1	Bilirubin (E,Z or Z,E)*	EFO_0004727	Shin S	24816252	European	2014	-0.0007	0.0059	0.907	-	4961	2	-	Shin-S_mQTL_EUR_2014
rs579459	rs579459	chr9:136154168	chr9:133278724	C	T	rs579459	chr9:136154168	chr9:133278724	C	T	0	1	1	Bilirubin (E,Z or Z,E)*	EFO_0004727	Shin S	24816252	European	2014	-0.0007	0.0059	0.9071	-	4961	2	-	Shin-S_mQTL_EUR_2014
rs579459	rs579459	chr9:136154168	chr9:133278724	C	T	rs651007	chr9:136153875	chr9:133278431	T	C	1	1	1	Cholesterol esters in very large HDL	EFO_0004727	Kettunen J	27005778	European	2016	0.001439	0.01233	0.9073	+	19273	11	-	Kettunen-J_mQTL_EUR_2016
rs579459	rs579459	chr9:136154168	chr9:133278724	C	T	rs651007	chr9:136153875	chr9:133278431	T	C	1	1	1	X-13658	EFO_0004727	Shin S	24816252	European	2014	0.0015	0.0127	0.9081	+	1383	2	-	Shin-S_mQTL_EUR_2014
rs579459	rs579459	chr9:136154168	chr9:133278724	C	T	rs495828	chr9:136154867	chr9:133279294	T	G	1	1	1	X-12094	EFO_0004727	Shin S	24816252	European	2014	-0.0005	0.0043	0.9084	-	7044	2	-	Shin-S_mQTL_EUR_2014
rs579459	rs579459	chr9:136154168	chr9:133278724	C	T	rs495828	chr9:136154867	chr9:133279294	T	G	1	1	1	X-11858	EFO_0004727	Shin S	24816252	European	2014	0.0016	0.0139	0.9087	+	3221	2	-	Shin-S_mQTL_EUR_2014
rs579459	rs579459	chr9:136154168	chr9:133278724	C	T	chr9:136149399	chr9:136149399	chr9:133273983	A	G	1	0.82865	0.9932	Total lipids in very large VLDL	EFO_0004727	Kettunen J	27005778	European	2016	0.001618	0.01409	0.9093	+	19273	11	-	Kettunen-J_mQTL_EUR_2016
rs579459	rs579459	chr9:136154168	chr9:133278724	C	T	rs495828	chr9:136154867	chr9:133279294	T	G	1	1	1	Mannitol	EFO_0004727	Shin S	24816252	European	2014	0.0012	0.0106	0.9105	+	5606	2	-	Shin-S_mQTL_EUR_2014
rs579459	rs579459	chr9:136154168	chr9:133278724	C	T	rs495828	chr9:136154867	chr9:133279294	T	G	1	1	1	1-oleoylglycerol (1-monoolein)	EFO_0004727	Shin S	24816252	European	2014	-0.0007	0.0063	0.9113	-	5436	2	-	Shin-S_mQTL_EUR_2014
rs579459	rs579459	chr9:136154168	chr9:133278724	C	T	rs635634	chr9:136155000	chr9:133279427	T	C	1	0.83452	1	Albumin	EFO_0004727	Kettunen J	27005778	European	2016	0.001462	0.01299	0.9113	+	18960	11	-	Kettunen-J_mQTL_EUR_2016
rs579459	rs579459	chr9:136154168	chr9:133278724	C	T	rs495828	chr9:136154867	chr9:133279294	T	G	1	1	1	Albumin	EFO_0004727	Kettunen J	27005778	European	2016	0.001383	0.01232	0.9115	+	18960	11	-	Kettunen-J_mQTL_EUR_2016
rs579459	rs579459	chr9:136154168	chr9:133278724	C	T	rs495828	chr9:136154867	chr9:133279294	T	G	1	1	1	Acetylcarnitine	EFO_0004727	Shin S	24816252	European	2014	-0.0003	0.0026	0.9121	-	7356	2	-	Shin-S_mQTL_EUR_2014
rs579459	rs579459	chr9:136154168	chr9:133278724	C	T	rs495828	chr9:136154867	chr9:133279294	T	G	1	1	1	X-11818	EFO_0004727	Shin S	24816252	European	2014	-0.0004	0.0034	0.9124	-	6404	2	-	Shin-S_mQTL_EUR_2014
rs579459	rs579459	chr9:136154168	chr9:133278724	C	T	rs532436	chr9:136149830	chr9:133274414	A	G	1	0.82865	0.9932	Glucose	EFO_0004727	Kettunen J	27005778	European	2016	-0.001278	0.01162	0.9125	-	24679	14	-	Kettunen-J_mQTL_EUR_2016
rs579459	rs579459	chr9:136154168	chr9:133278724	C	T	rs495828	chr9:136154867	chr9:133279294	T	G	1	1	1	Decadienylcarnitine	EFO_0004727	Draisma H	26068415	European	2015	-0.0006	0.0056	0.9131	-	5755	5	-	Draisma-H_mQTL_EUR_2015
rs579459	rs579459	chr9:136154168	chr9:133278724	C	T	rs649129	chr9:136154304	-	T	C	1	1	1	Acetylcarnitine	EFO_0004727	Shin S	24816252	European	2014	-0.0003	0.0026	0.9134	-	7356	2	-	Shin-S_mQTL_EUR_2014
rs579459	rs579459	chr9:136154168	chr9:133278724	C	T	rs495828	chr9:136154867	chr9:133279294	T	G	1	1	1	Phosphatidylcholine acyl-alkyl C38:4	EFO_0004727	Draisma H	26068415	European	2015	0.0005	0.0049	0.9134	+	7476	7	-	Draisma-H_mQTL_EUR_2015
rs579459	rs579459	chr9:136154168	chr9:133278724	C	T	rs579459	chr9:136154168	chr9:133278724	C	T	0	1	1	Acetylcarnitine	EFO_0004727	Shin S	24816252	European	2014	-0.0003	0.0026	0.9135	-	7356	2	-	Shin-S_mQTL_EUR_2014
rs579459	rs579459	chr9:136154168	chr9:133278724	C	T	chr9:136141870	chr9:136141870	chr9:133266456	T	C	1	0.82314	0.99316	Phenylalanine	EFO_0004727	Kettunen J	27005778	European	2016	0.001297	0.01197	0.9139	+	22663	13	-	Kettunen-J_mQTL_EUR_2016
rs579459	rs579459	chr9:136154168	chr9:133278724	C	T	rs651007	chr9:136153875	chr9:133278431	T	C	1	1	1	Leucine	EFO_0004727	Kettunen J	27005778	European	2016	-0.001206	0.01119	0.9142	-	24728	14	-	Kettunen-J_mQTL_EUR_2016
rs579459	rs579459	chr9:136154168	chr9:133278724	C	T	rs495828	chr9:136154867	chr9:133279294	T	G	1	1	1	X-11529	EFO_0004727	Shin S	24816252	European	2014	0.0008	0.0077	0.9142	+	6250	2	-	Shin-S_mQTL_EUR_2014
rs579459	rs579459	chr9:136154168	chr9:133278724	C	T	chr9:136149399	chr9:136149399	chr9:133273983	A	G	1	0.82865	0.9932	Cholesterol esters in large HDL	EFO_0004727	Kettunen J	27005778	European	2016	-0.001531	0.01411	0.9146	-	19273	11	-	Kettunen-J_mQTL_EUR_2016
rs579459	rs579459	chr9:136154168	chr9:133278724	C	T	rs651007	chr9:136153875	chr9:133278431	T	C	1	1	1	X-11845	EFO_0004727	Shin S	24816252	European	2014	0.0013	0.0127	0.9158	+	2616	2	-	Shin-S_mQTL_EUR_2014
rs579459	rs579459	chr9:136154168	chr9:133278724	C	T	rs651007	chr9:136153875	chr9:133278431	T	C	1	1	1	X-11381	EFO_0004727	Shin S	24816252	European	2014	0.0003	0.0025	0.9159	+	7308	2	-	Shin-S_mQTL_EUR_2014
rs579459	rs579459	chr9:136154168	chr9:133278724	C	T	rs495828	chr9:136154867	chr9:133279294	T	G	1	1	1	X-12236	EFO_0004727	Shin S	24816252	European	2014	0.0009	0.0085	0.9162	+	1860	2	-	Shin-S_mQTL_EUR_2014
rs579459	rs579459	chr9:136154168	chr9:133278724	C	T	rs649129	chr9:136154304	-	T	C	1	1	1	X-11247	EFO_0004727	Shin S	24816252	European	2014	0.0009	0.0086	0.9167	+	6970	2	-	Shin-S_mQTL_EUR_2014
rs579459	rs579459	chr9:136154168	chr9:133278724	C	T	chr9:136141870	chr9:136141870	chr9:133266456	T	C	1	0.82314	0.99316	Concentration of large HDL particles	EFO_0004727	Kettunen J	27005778	European	2016	-0.001362	0.01289	0.9168	-	19273	11	-	Kettunen-J_mQTL_EUR_2016
rs579459	rs579459	chr9:136154168	chr9:133278724	C	T	rs579459	chr9:136154168	chr9:133278724	C	T	0	1	1	X-11247	EFO_0004727	Shin S	24816252	European	2014	0.0009	0.0086	0.9169	+	6970	2	-	Shin-S_mQTL_EUR_2014
rs579459	rs579459	chr9:136154168	chr9:133278724	C	T	rs495828	chr9:136154867	chr9:133279294	T	G	1	1	1	Cholesterol esters in very large HDL	EFO_0004727	Kettunen J	27005778	European	2016	0.001264	0.01218	0.9176	+	19273	11	-	Kettunen-J_mQTL_EUR_2016
rs579459	rs579459	chr9:136154168	chr9:133278724	C	T	rs649129	chr9:136154304	-	T	C	1	1	1	Methionine	EFO_0004727	Draisma H	26068415	European	2015	0.0005	0.0048	0.9181	+	7475	7	-	Draisma-H_mQTL_EUR_2015
rs579459	rs579459	chr9:136154168	chr9:133278724	C	T	rs579459	chr9:136154168	chr9:133278724	C	T	0	1	1	Methionine	EFO_0004727	Draisma H	26068415	European	2015	0.0005	0.0048	0.9182	+	7475	7	-	Draisma-H_mQTL_EUR_2015
rs579459	rs579459	chr9:136154168	chr9:133278724	C	T	rs579459	chr9:136154168	chr9:133278724	C	T	0	1	1	Phosphatidylcholine acyl-alkyl C30:0	EFO_0004727	Draisma H	26068415	European	2015	-0.0006	0.0063	0.9188	-	6603	6	-	Draisma-H_mQTL_EUR_2015
rs579459	rs579459	chr9:136154168	chr9:133278724	C	T	rs579459	chr9:136154168	chr9:133278724	C	T	0	1	1	1-oleoylglycerophosphocholine	EFO_0004727	Shin S	24816252	European	2014	0.0003	0.0033	0.9204	+	7364	2	-	Shin-S_mQTL_EUR_2014
rs579459	rs579459	chr9:136154168	chr9:133278724	C	T	rs651007	chr9:136153875	chr9:133278431	T	C	1	1	1	Valine	EFO_0004727	Draisma H	26068415	European	2015	-0.0005	0.0048	0.9205	-	6536	6	-	Draisma-H_mQTL_EUR_2015
rs579459	rs579459	chr9:136154168	chr9:133278724	C	T	rs649129	chr9:136154304	-	T	C	1	1	1	1-oleoylglycerophosphocholine	EFO_0004727	Shin S	24816252	European	2014	0.0003	0.0033	0.9206	+	7364	2	-	Shin-S_mQTL_EUR_2014
rs579459	rs579459	chr9:136154168	chr9:133278724	C	T	rs635634	chr9:136155000	chr9:133279427	T	C	1	0.83452	1	Tot-TG	EFO_0004727	Tukiainen T	22156771	European	2012	-0.0019	0.0194	0.921	-	8330	5	-	mQTL_2017
rs579459	rs579459	chr9:136154168	chr9:133278724	C	T	rs579459	chr9:136154168	chr9:133278724	C	T	0	1	1	Decenoylcarnitine	EFO_0004727	Draisma H	26068415	European	2015	-0.0008	0.0078	0.9213	-	5753	5	-	Draisma-H_mQTL_EUR_2015
rs579459	rs579459	chr9:136154168	chr9:133278724	C	T	rs651007	chr9:136153875	chr9:133278431	T	C	1	1	1	Phosphatidylcholine acyl-alkyl C42:2	EFO_0004727	Draisma H	26068415	European	2015	0.0006	0.0059	0.922	+	7475	7	-	Draisma-H_mQTL_EUR_2015
rs579459	rs579459	chr9:136154168	chr9:133278724	C	T	rs495828	chr9:136154867	chr9:133279294	T	G	1	1	1	1-oleoylglycerophosphocholine	EFO_0004727	Shin S	24816252	European	2014	0.0003	0.0033	0.9224	+	7364	2	-	Shin-S_mQTL_EUR_2014
rs579459	rs579459	chr9:136154168	chr9:133278724	C	T	rs651007	chr9:136153875	chr9:133278431	T	C	1	1	1	Phospholipids in large HDL	EFO_0004727	Kettunen J	27005778	European	2016	-0.001204	0.01232	0.9231	-	19273	11	-	Kettunen-J_mQTL_EUR_2016
rs579459	rs579459	chr9:136154168	chr9:133278724	C	T	rs579459	chr9:136154168	chr9:133278724	C	T	0	1	1	1-stearoylglycerophosphoethanolamine	EFO_0004727	Shin S	24816252	European	2014	-0.0004	0.0043	0.9232	-	6929	2	-	Shin-S_mQTL_EUR_2014
rs579459	rs579459	chr9:136154168	chr9:133278724	C	T	rs649129	chr9:136154304	-	T	C	1	1	1	1-stearoylglycerophosphoethanolamine	EFO_0004727	Shin S	24816252	European	2014	-0.0004	0.0043	0.9234	-	6929	2	-	Shin-S_mQTL_EUR_2014
rs579459	rs579459	chr9:136154168	chr9:133278724	C	T	rs651007	chr9:136153875	chr9:133278431	T	C	1	1	1	Phosphatidylcholine acyl-alkyl C30:0	EFO_0004727	Draisma H	26068415	European	2015	-0.0006	0.0065	0.9236	-	6603	6	-	Draisma-H_mQTL_EUR_2015
rs579459	rs579459	chr9:136154168	chr9:133278724	C	T	rs649129	chr9:136154304	-	T	C	1	1	1	Leucine	EFO_0004727	Kettunen J	27005778	European	2016	-0.001071	0.01119	0.9238	-	24728	14	-	Kettunen-J_mQTL_EUR_2016
rs579459	rs579459	chr9:136154168	chr9:133278724	C	T	rs649129	chr9:136154304	-	T	C	1	1	1	lysoPhosphatidylcholine acyl C28:0	EFO_0004727	Draisma H	26068415	European	2015	0.0007	0.0074	0.924	+	6600	6	-	Draisma-H_mQTL_EUR_2015
rs579459	rs579459	chr9:136154168	chr9:133278724	C	T	rs579459	chr9:136154168	chr9:133278724	C	T	0	1	1	Gamma-glutamylisoleucine*	EFO_0004727	Shin S	24816252	European	2014	-0.0003	0.0036	0.9241	-	5207	2	-	Shin-S_mQTL_EUR_2014
rs579459	rs579459	chr9:136154168	chr9:133278724	C	T	rs579459	chr9:136154168	chr9:133278724	C	T	0	1	1	X-12644	EFO_0004727	Shin S	24816252	European	2014	-0.0003	0.0035	0.9243	-	7347	2	-	Shin-S_mQTL_EUR_2014
rs579459	rs579459	chr9:136154168	chr9:133278724	C	T	rs649129	chr9:136154304	-	T	C	1	1	1	X-12644	EFO_0004727	Shin S	24816252	European	2014	-0.0003	0.0035	0.9243	-	7347	2	-	Shin-S_mQTL_EUR_2014
rs579459	rs579459	chr9:136154168	chr9:133278724	C	T	rs649129	chr9:136154304	-	T	C	1	1	1	Gamma-glutamylisoleucine*	EFO_0004727	Shin S	24816252	European	2014	-0.0003	0.0036	0.9244	-	5207	2	-	Shin-S_mQTL_EUR_2014
rs579459	rs579459	chr9:136154168	chr9:133278724	C	T	rs579459	chr9:136154168	chr9:133278724	C	T	0	1	1	X-18601	EFO_0004727	Shin S	24816252	European	2014	0.0006	0.0059	0.9245	+	7226	2	-	Shin-S_mQTL_EUR_2014
rs579459	rs579459	chr9:136154168	chr9:133278724	C	T	rs495828	chr9:136154867	chr9:133279294	T	G	1	1	1	X-12644	EFO_0004727	Shin S	24816252	European	2014	-0.0003	0.0035	0.9245	-	7347	2	-	Shin-S_mQTL_EUR_2014
rs579459	rs579459	chr9:136154168	chr9:133278724	C	T	rs495828	chr9:136154867	chr9:133279294	T	G	1	1	1	Cholesterol esters in medium HDL	EFO_0004727	Kettunen J	27005778	European	2016	0.001159	0.01215	0.9247	+	19273	11	-	Kettunen-J_mQTL_EUR_2016
rs579459	rs579459	chr9:136154168	chr9:133278724	C	T	rs649129	chr9:136154304	-	T	C	1	1	1	X-18601	EFO_0004727	Shin S	24816252	European	2014	0.0006	0.0059	0.9248	+	7226	2	-	Shin-S_mQTL_EUR_2014
rs579459	rs579459	chr9:136154168	chr9:133278724	C	T	rs635634	chr9:136155000	chr9:133279427	T	C	1	0.83452	1	Triglycerides in medium VLDL	EFO_0004727	Kettunen J	27005778	European	2016	-0.001182	0.01246	0.9249	-	21241	12	-	Kettunen-J_mQTL_EUR_2016
rs579459	rs579459	chr9:136154168	chr9:133278724	C	T	rs635634	chr9:136155000	chr9:133279427	T	C	1	0.83452	1	L-VLDL-PL	EFO_0004727	Tukiainen T	22156771	European	2012	-0.0018	0.0192	0.925	-	8330	5	-	mQTL_2017
rs579459	rs579459	chr9:136154168	chr9:133278724	C	T	rs495828	chr9:136154867	chr9:133279294	T	G	1	1	1	Hexadecanedioate	EFO_0004727	Shin S	24816252	European	2014	0.0005	0.0052	0.9251	+	6447	2	-	Shin-S_mQTL_EUR_2014
rs579459	rs579459	chr9:136154168	chr9:133278724	C	T	rs495828	chr9:136154867	chr9:133279294	T	G	1	1	1	X-18601	EFO_0004727	Shin S	24816252	European	2014	0.0006	0.0059	0.9253	+	7226	2	-	Shin-S_mQTL_EUR_2014
rs579459	rs579459	chr9:136154168	chr9:133278724	C	T	rs579459	chr9:136154168	chr9:133278724	C	T	0	1	1	Leucine	EFO_0004727	Kettunen J	27005778	European	2016	-0.001035	0.01119	0.9263	-	24728	14	-	Kettunen-J_mQTL_EUR_2016
rs579459	rs579459	chr9:136154168	chr9:133278724	C	T	rs495828	chr9:136154867	chr9:133279294	T	G	1	1	1	Phosphatidylcholine diacyl C40:1	EFO_0004727	Draisma H	26068415	European	2015	-0.0006	0.0062	0.9263	-	4816	4	-	Draisma-H_mQTL_EUR_2015
rs579459	rs579459	chr9:136154168	chr9:133278724	C	T	rs579459	chr9:136154168	chr9:133278724	C	T	0	1	1	Phosphatidylcholine diacyl C36:5	EFO_0004727	Draisma H	26068415	European	2015	-0.0009	0.0095	0.9264	-	7472	7	-	Draisma-H_mQTL_EUR_2015
rs579459	rs579459	chr9:136154168	chr9:133278724	C	T	chr9:136138765	chr9:136138765	chr9:133263362	G	GCGCCCACCACTA	1	0.81767	0.99313	Concentration of large VLDL particles	EFO_0004727	Kettunen J	27005778	European	2016	0.001462	0.01569	0.9268	+	18960	11	-	Kettunen-J_mQTL_EUR_2016
rs579459	rs579459	chr9:136154168	chr9:133278724	C	T	chr9:136149399	chr9:136149399	chr9:133273983	A	G	1	0.82865	0.9932	Free cholesterol in large HDL	EFO_0004727	Kettunen J	27005778	European	2016	-0.001243	0.01346	0.9271	-	21559	12	-	Kettunen-J_mQTL_EUR_2016
rs579459	rs579459	chr9:136154168	chr9:133278724	C	T	rs495828	chr9:136154867	chr9:133279294	T	G	1	1	1	Isovalerate	EFO_0004727	Shin S	24816252	European	2014	0.0003	0.0036	0.9273	+	6735	2	-	Shin-S_mQTL_EUR_2014
rs579459	rs579459	chr9:136154168	chr9:133278724	C	T	rs8176643	chr9:136149709	chr9:133274293	A	AC	1	0.81767	0.99313	Concentration of large HDL particles	EFO_0004727	Kettunen J	27005778	European	2016	-0.001204	0.01319	0.9281	-	19273	11	-	Kettunen-J_mQTL_EUR_2016
rs579459	rs579459	chr9:136154168	chr9:133278724	C	T	rs495828	chr9:136154867	chr9:133279294	T	G	1	1	1	Asparagine	EFO_0004727	Shin S	24816252	European	2014	0.0002	0.0025	0.9282	+	7316	2	-	Shin-S_mQTL_EUR_2014
rs579459	rs579459	chr9:136154168	chr9:133278724	C	T	rs649129	chr9:136154304	-	T	C	1	1	1	Phospholipids in large HDL	EFO_0004727	Kettunen J	27005778	European	2016	-0.00112	0.01232	0.9285	-	19273	11	-	Kettunen-J_mQTL_EUR_2016
rs579459	rs579459	chr9:136154168	chr9:133278724	C	T	rs495828	chr9:136154867	chr9:133279294	T	G	1	1	1	Glucose	EFO_0004727	Kettunen J	27005778	European	2016	-0.000996	0.0111	0.9285	-	24679	14	-	Kettunen-J_mQTL_EUR_2016
rs579459	rs579459	chr9:136154168	chr9:133278724	C	T	rs579459	chr9:136154168	chr9:133278724	C	T	0	1	1	X-12236	EFO_0004727	Shin S	24816252	European	2014	-0.0008	0.0091	0.929	-	1860	2	-	Shin-S_mQTL_EUR_2014
rs579459	rs579459	chr9:136154168	chr9:133278724	C	T	rs649129	chr9:136154304	-	T	C	1	1	1	X-12236	EFO_0004727	Shin S	24816252	European	2014	-0.0008	0.0091	0.929	-	1860	2	-	Shin-S_mQTL_EUR_2014
rs579459	rs579459	chr9:136154168	chr9:133278724	C	T	rs651007	chr9:136153875	chr9:133278431	T	C	1	1	1	Homocitrulline	EFO_0004727	Shin S	24816252	European	2014	0.0004	0.0047	0.9291	+	3950	2	-	Shin-S_mQTL_EUR_2014
rs579459	rs579459	chr9:136154168	chr9:133278724	C	T	rs651007	chr9:136153875	chr9:133278431	T	C	1	1	1	X-12253	EFO_0004727	Shin S	24816252	European	2014	0.0006	0.007	0.9295	+	5694	2	-	Shin-S_mQTL_EUR_2014
rs579459	rs579459	chr9:136154168	chr9:133278724	C	T	rs649129	chr9:136154304	-	T	C	1	1	1	Gamma-glutamylglutamine	EFO_0004727	Shin S	24816252	European	2014	-0.0002	0.0023	0.9299	-	7226	2	-	Shin-S_mQTL_EUR_2014
rs579459	rs579459	chr9:136154168	chr9:133278724	C	T	chr9:136149399	chr9:136149399	chr9:133273983	A	G	1	0.82865	0.9932	Free cholesterol in very large HDL	EFO_0004727	Kettunen J	27005778	European	2016	-0.001186	0.0135	0.9301	-	21542	12	-	Kettunen-J_mQTL_EUR_2016
rs579459	rs579459	chr9:136154168	chr9:133278724	C	T	rs579459	chr9:136154168	chr9:133278724	C	T	0	1	1	Gamma-glutamylglutamine	EFO_0004727	Shin S	24816252	European	2014	-0.0002	0.0023	0.9302	-	7226	2	-	Shin-S_mQTL_EUR_2014
rs579459	rs579459	chr9:136154168	chr9:133278724	C	T	rs651007	chr9:136153875	chr9:133278431	T	C	1	1	1	Ascorbate (Vitamin C)	EFO_0004727	Shin S	24816252	European	2014	0.0011	0.013	0.9302	+	2063	2	-	Shin-S_mQTL_EUR_2014
rs579459	rs579459	chr9:136154168	chr9:133278724	C	T	rs651007	chr9:136153875	chr9:133278431	T	C	1	1	1	X-12038	EFO_0004727	Shin S	24816252	European	2014	-0.0002	0.0027	0.9311	-	7315	2	-	Shin-S_mQTL_EUR_2014
rs579459	rs579459	chr9:136154168	chr9:133278724	C	T	rs495828	chr9:136154867	chr9:133279294	T	G	1	1	1	Phosphatidylcholine diacyl C42:2	EFO_0004727	Draisma H	26068415	European	2015	0.0006	0.0068	0.9327	+	7472	7	-	Draisma-H_mQTL_EUR_2015
rs579459	rs579459	chr9:136154168	chr9:133278724	C	T	rs532436	chr9:136149830	chr9:133274414	A	G	1	0.82865	0.9932	Phospholipids in very large VLDL	EFO_0004727	Kettunen J	27005778	European	2016	0.001059	0.01243	0.9327	+	21237	12	-	Kettunen-J_mQTL_EUR_2016
rs579459	rs579459	chr9:136154168	chr9:133278724	C	T	rs579459	chr9:136154168	chr9:133278724	C	T	0	1	1	X-10346	EFO_0004727	Shin S	24816252	European	2014	0.0008	0.0101	0.9342	+	3962	2	-	Shin-S_mQTL_EUR_2014
rs579459	rs579459	chr9:136154168	chr9:133278724	C	T	rs649129	chr9:136154304	-	T	C	1	1	1	X-10346	EFO_0004727	Shin S	24816252	European	2014	0.0008	0.0101	0.9342	+	3962	2	-	Shin-S_mQTL_EUR_2014
rs579459	rs579459	chr9:136154168	chr9:133278724	C	T	rs579459	chr9:136154168	chr9:133278724	C	T	0	1	1	X-14977	EFO_0004727	Shin S	24816252	European	2014	0.0005	0.0056	0.9344	+	1782	2	-	Shin-S_mQTL_EUR_2014
rs579459	rs579459	chr9:136154168	chr9:133278724	C	T	rs651007	chr9:136153875	chr9:133278431	T	C	1	1	1	Phosphatidylcholine diacyl C42:4	EFO_0004727	Draisma H	26068415	European	2015	-0.0005	0.0059	0.9346	-	7476	7	-	Draisma-H_mQTL_EUR_2015
rs579459	rs579459	chr9:136154168	chr9:133278724	C	T	rs579459	chr9:136154168	chr9:133278724	C	T	0	1	1	Phospholipids in large HDL	EFO_0004727	Kettunen J	27005778	European	2016	-0.00102	0.01233	0.9349	-	19273	11	-	Kettunen-J_mQTL_EUR_2016
rs579459	rs579459	chr9:136154168	chr9:133278724	C	T	rs649129	chr9:136154304	-	T	C	1	1	1	X-14977	EFO_0004727	Shin S	24816252	European	2014	0.0005	0.0056	0.935	+	1782	2	-	Shin-S_mQTL_EUR_2014
rs579459	rs579459	chr9:136154168	chr9:133278724	C	T	rs651007	chr9:136153875	chr9:133278431	T	C	1	1	1	Phosphatidylcholine diacyl C34:4	EFO_0004727	Draisma H	26068415	European	2015	0.0006	0.0081	0.9364	+	7476	7	-	Draisma-H_mQTL_EUR_2015
rs579459	rs579459	chr9:136154168	chr9:133278724	C	T	rs600038	chr9:136151806	chr9:133276354	C	T	1	0.99411	1	Leucine	EFO_0004727	Kettunen J	27005778	European	2016	-0.000887	0.01117	0.9367	-	24728	14	-	Kettunen-J_mQTL_EUR_2016
rs579459	rs579459	chr9:136154168	chr9:133278724	C	T	rs649129	chr9:136154304	-	T	C	1	1	1	Phosphatidylcholine acyl-alkyl C40:5	EFO_0004727	Draisma H	26068415	European	2015	-0.0004	0.0051	0.9372	-	7476	7	-	Draisma-H_mQTL_EUR_2015
rs579459	rs579459	chr9:136154168	chr9:133278724	C	T	rs651007	chr9:136153875	chr9:133278431	T	C	1	1	1	Glucose	EFO_0004727	Kettunen J	27005778	European	2016	0.000841	0.0112	0.9402	+	24679	14	-	Kettunen-J_mQTL_EUR_2016
rs579459	rs579459	chr9:136154168	chr9:133278724	C	T	rs495828	chr9:136154867	chr9:133279294	T	G	1	1	1	X-12712	EFO_0004727	Shin S	24816252	European	2014	-0.0011	0.0144	0.9403	-	248	2	-	Shin-S_mQTL_EUR_2014
rs579459	rs579459	chr9:136154168	chr9:133278724	C	T	rs635634	chr9:136155000	chr9:133279427	T	C	1	0.83452	1	Ala/Ile	EFO_0004727	Tukiainen T	22156771	European	2012	-0.0014	0.0191	0.941	-	8330	5	-	mQTL_2017
rs579459	rs579459	chr9:136154168	chr9:133278724	C	T	rs495828	chr9:136154867	chr9:133279294	T	G	1	1	1	2-stearoylglycerophosphocholine*	EFO_0004727	Shin S	24816252	European	2014	-0.0003	0.0043	0.9421	-	7291	2	-	Shin-S_mQTL_EUR_2014
rs579459	rs579459	chr9:136154168	chr9:133278724	C	T	rs495828	chr9:136154867	chr9:133279294	T	G	1	1	1	2-hydroxystearate	EFO_0004727	Shin S	24816252	European	2014	-0.0002	0.0026	0.9424	-	7315	2	-	Shin-S_mQTL_EUR_2014
rs579459	rs579459	chr9:136154168	chr9:133278724	C	T	rs600038	chr9:136151806	chr9:133276354	C	T	1	0.99411	1	Albumin	EFO_0004727	Kettunen J	27005778	European	2016	-0.000898	0.01247	0.9432	-	18960	11	-	Kettunen-J_mQTL_EUR_2016
rs579459	rs579459	chr9:136154168	chr9:133278724	C	T	rs495828	chr9:136154867	chr9:133279294	T	G	1	1	1	X-13671	EFO_0004727	Shin S	24816252	European	2014	0.0002	0.0032	0.9433	+	6883	2	-	Shin-S_mQTL_EUR_2014
rs579459	rs579459	chr9:136154168	chr9:133278724	C	T	rs532436	chr9:136149830	chr9:133274414	A	G	1	0.82865	0.9932	Albumin	EFO_0004727	Kettunen J	27005778	European	2016	-0.000933	0.01297	0.9433	-	18960	11	-	Kettunen-J_mQTL_EUR_2016
rs579459	rs579459	chr9:136154168	chr9:133278724	C	T	chr9:136141870	chr9:136141870	chr9:133266456	T	C	1	0.82314	0.99316	Triglycerides in medium VLDL	EFO_0004727	Kettunen J	27005778	European	2016	-0.000889	0.01247	0.9435	-	21241	12	-	Kettunen-J_mQTL_EUR_2016
rs579459	rs579459	chr9:136154168	chr9:133278724	C	T	rs649129	chr9:136154304	-	T	C	1	1	1	Phosphatidylcholine diacyl C36:0	EFO_0004727	Draisma H	26068415	European	2015	-0.0005	0.0068	0.9437	-	7476	7	-	Draisma-H_mQTL_EUR_2015
rs579459	rs579459	chr9:136154168	chr9:133278724	C	T	rs649129	chr9:136154304	-	T	C	1	1	1	2-hydroxystearate	EFO_0004727	Shin S	24816252	European	2014	-0.0002	0.0026	0.9438	-	7315	2	-	Shin-S_mQTL_EUR_2014
rs579459	rs579459	chr9:136154168	chr9:133278724	C	T	rs579459	chr9:136154168	chr9:133278724	C	T	0	1	1	2-hydroxystearate	EFO_0004727	Shin S	24816252	European	2014	-0.0002	0.0026	0.9441	-	7315	2	-	Shin-S_mQTL_EUR_2014
rs579459	rs579459	chr9:136154168	chr9:133278724	C	T	rs651007	chr9:136153875	chr9:133278431	T	C	1	1	1	X-12236	EFO_0004727	Shin S	24816252	European	2014	0.0006	0.0092	0.9445	+	1860	2	-	Shin-S_mQTL_EUR_2014
rs579459	rs579459	chr9:136154168	chr9:133278724	C	T	rs649129	chr9:136154304	-	T	C	1	1	1	2-stearoylglycerophosphocholine*	EFO_0004727	Shin S	24816252	European	2014	-0.0003	0.0043	0.9448	-	7291	2	-	Shin-S_mQTL_EUR_2014
rs579459	rs579459	chr9:136154168	chr9:133278724	C	T	rs495828	chr9:136154867	chr9:133279294	T	G	1	1	1	X-10810	EFO_0004727	Shin S	24816252	European	2014	-0.0002	0.0028	0.9451	-	6795	2	-	Shin-S_mQTL_EUR_2014
rs579459	rs579459	chr9:136154168	chr9:133278724	C	T	rs579459	chr9:136154168	chr9:133278724	C	T	0	1	1	10-heptadecenoate (17:1n7)	EFO_0004727	Shin S	24816252	European	2014	0.0003	0.004	0.9452	+	7349	2	-	Shin-S_mQTL_EUR_2014
rs579459	rs579459	chr9:136154168	chr9:133278724	C	T	rs579459	chr9:136154168	chr9:133278724	C	T	0	1	1	2-stearoylglycerophosphocholine*	EFO_0004727	Shin S	24816252	European	2014	-0.0003	0.0043	0.9453	-	7291	2	-	Shin-S_mQTL_EUR_2014
rs579459	rs579459	chr9:136154168	chr9:133278724	C	T	rs579459	chr9:136154168	chr9:133278724	C	T	0	1	1	Phosphatidylcholine diacyl C42:0	EFO_0004727	Draisma H	26068415	European	2015	0.0004	0.0063	0.9455	+	7476	7	-	Draisma-H_mQTL_EUR_2015
rs579459	rs579459	chr9:136154168	chr9:133278724	C	T	rs649129	chr9:136154304	-	T	C	1	1	1	Phosphatidylcholine acyl-alkyl C44:4	EFO_0004727	Draisma H	26068415	European	2015	-0.0004	0.0055	0.9455	-	7475	7	-	Draisma-H_mQTL_EUR_2015
rs579459	rs579459	chr9:136154168	chr9:133278724	C	T	rs649129	chr9:136154304	-	T	C	1	1	1	10-heptadecenoate (17:1n7)	EFO_0004727	Shin S	24816252	European	2014	0.0003	0.004	0.9458	+	7349	2	-	Shin-S_mQTL_EUR_2014
rs579459	rs579459	chr9:136154168	chr9:133278724	C	T	rs649129	chr9:136154304	-	T	C	1	1	1	X-12680	EFO_0004727	Shin S	24816252	European	2014	-0.0003	0.0051	0.9458	-	2278	2	-	Shin-S_mQTL_EUR_2014
rs579459	rs579459	chr9:136154168	chr9:133278724	C	T	rs579459	chr9:136154168	chr9:133278724	C	T	0	1	1	X-13859	EFO_0004727	Shin S	24816252	European	2014	0.0002	0.0028	0.9459	+	6604	2	-	Shin-S_mQTL_EUR_2014
rs579459	rs579459	chr9:136154168	chr9:133278724	C	T	rs495828	chr9:136154867	chr9:133279294	T	G	1	1	1	X-11850	EFO_0004727	Shin S	24816252	European	2014	0.0007	0.0111	0.9461	+	4625	2	-	Shin-S_mQTL_EUR_2014
rs579459	rs579459	chr9:136154168	chr9:133278724	C	T	rs649129	chr9:136154304	-	T	C	1	1	1	X-13859	EFO_0004727	Shin S	24816252	European	2014	0.0002	0.0028	0.9462	+	6604	2	-	Shin-S_mQTL_EUR_2014
rs579459	rs579459	chr9:136154168	chr9:133278724	C	T	rs579459	chr9:136154168	chr9:133278724	C	T	0	1	1	X-12680	EFO_0004727	Shin S	24816252	European	2014	-0.0003	0.0051	0.9467	-	2278	2	-	Shin-S_mQTL_EUR_2014
rs579459	rs579459	chr9:136154168	chr9:133278724	C	T	rs495828	chr9:136154867	chr9:133279294	T	G	1	1	1	X-13859	EFO_0004727	Shin S	24816252	European	2014	0.0002	0.0028	0.9471	+	6604	2	-	Shin-S_mQTL_EUR_2014
rs579459	rs579459	chr9:136154168	chr9:133278724	C	T	rs532436	chr9:136149830	chr9:133274414	A	G	1	0.82865	0.9932	Double bonds in fatty acids	EFO_0004727	Kettunen J	27005778	European	2016	0.000943	0.01432	0.9475	+	15728	11	-	Kettunen-J_mQTL_EUR_2016
rs579459	rs579459	chr9:136154168	chr9:133278724	C	T	rs651007	chr9:136153875	chr9:133278431	T	C	1	1	1	Albumin	EFO_0004727	Kettunen J	27005778	European	2016	0.000822	0.01247	0.948	+	18960	11	-	Kettunen-J_mQTL_EUR_2016
rs579459	rs579459	chr9:136154168	chr9:133278724	C	T	chr9:136149399	chr9:136149399	chr9:133273983	A	G	1	0.82865	0.9932	Double bonds in fatty acids	EFO_0004727	Kettunen J	27005778	European	2016	0.000934	0.01432	0.948	+	15728	11	-	Kettunen-J_mQTL_EUR_2016
rs579459	rs579459	chr9:136154168	chr9:133278724	C	T	rs651007	chr9:136153875	chr9:133278431	T	C	1	1	1	X-11530	EFO_0004727	Shin S	24816252	European	2014	0.0003	0.0053	0.9483	+	6967	2	-	Shin-S_mQTL_EUR_2014
rs579459	rs579459	chr9:136154168	chr9:133278724	C	T	rs651007	chr9:136153875	chr9:133278431	T	C	1	1	1	Ornithine	EFO_0004727	Draisma H	26068415	European	2015	0.0004	0.0059	0.9484	+	7476	7	-	Draisma-H_mQTL_EUR_2015
rs579459	rs579459	chr9:136154168	chr9:133278724	C	T	rs649129	chr9:136154304	-	T	C	1	1	1	Phosphatidylcholine acyl-alkyl C42:2	EFO_0004727	Draisma H	26068415	European	2015	-0.0004	0.0058	0.9492	-	7475	7	-	Draisma-H_mQTL_EUR_2015
rs579459	rs579459	chr9:136154168	chr9:133278724	C	T	rs651007	chr9:136153875	chr9:133278431	T	C	1	1	1	Phosphatidylcholine diacyl C32:1	EFO_0004727	Draisma H	26068415	European	2015	-0.0006	0.0102	0.9494	-	7474	7	-	Draisma-H_mQTL_EUR_2015
rs579459	rs579459	chr9:136154168	chr9:133278724	C	T	rs651007	chr9:136153875	chr9:133278431	T	C	1	1	1	3-(4-hydroxyphenyl)lactate	EFO_0004727	Shin S	24816252	European	2014	-0.0002	0.0033	0.9496	-	7346	2	-	Shin-S_mQTL_EUR_2014
rs579459	rs579459	chr9:136154168	chr9:133278724	C	T	rs579459	chr9:136154168	chr9:133278724	C	T	0	1	1	Phosphatidylcholine acyl-alkyl C40:5	EFO_0004727	Draisma H	26068415	European	2015	-0.0003	0.0051	0.9499	-	7476	7	-	Draisma-H_mQTL_EUR_2015
rs579459	rs579459	chr9:136154168	chr9:133278724	C	T	rs649129	chr9:136154304	-	T	C	1	1	1	X-11876	EFO_0004727	Shin S	24816252	European	2014	0.0003	0.0054	0.9502	+	4665	2	-	Shin-S_mQTL_EUR_2014
rs579459	rs579459	chr9:136154168	chr9:133278724	C	T	rs579459	chr9:136154168	chr9:133278724	C	T	0	1	1	X-11876	EFO_0004727	Shin S	24816252	European	2014	0.0003	0.0054	0.9503	+	4665	2	-	Shin-S_mQTL_EUR_2014
rs579459	rs579459	chr9:136154168	chr9:133278724	C	T	chr9:136138765	chr9:136138765	chr9:133263362	G	GCGCCCACCACTA	1	0.81767	0.99313	Cholesterol esters in very large HDL	EFO_0004727	Kettunen J	27005778	European	2016	0.000963	0.0156	0.9509	+	19273	11	-	Kettunen-J_mQTL_EUR_2016
rs579459	rs579459	chr9:136154168	chr9:133278724	C	T	chr9:136138765	chr9:136138765	chr9:133263362	G	GCGCCCACCACTA	1	0.81767	0.99313	Total lipids in very large VLDL	EFO_0004727	Kettunen J	27005778	European	2016	0.00096	0.01556	0.9512	+	19273	11	-	Kettunen-J_mQTL_EUR_2016
rs579459	rs579459	chr9:136154168	chr9:133278724	C	T	rs651007	chr9:136153875	chr9:133278431	T	C	1	1	1	4-androsten-3beta,17beta-diol disulfate 1*	EFO_0004727	Shin S	24816252	European	2014	0.0005	0.0079	0.9514	+	7355	2	-	Shin-S_mQTL_EUR_2014
rs579459	rs579459	chr9:136154168	chr9:133278724	C	T	rs495828	chr9:136154867	chr9:133279294	T	G	1	1	1	3-(4-hydroxyphenyl)lactate	EFO_0004727	Shin S	24816252	European	2014	-0.0002	0.0033	0.9514	-	7346	2	-	Shin-S_mQTL_EUR_2014
rs579459	rs579459	chr9:136154168	chr9:133278724	C	T	rs649129	chr9:136154304	-	T	C	1	1	1	Phosphatidylcholine diacyl C40:1	EFO_0004727	Draisma H	26068415	European	2015	0.0004	0.0062	0.9517	+	4816	4	-	Draisma-H_mQTL_EUR_2015
rs579459	rs579459	chr9:136154168	chr9:133278724	C	T	rs579459	chr9:136154168	chr9:133278724	C	T	0	1	1	3-(4-hydroxyphenyl)lactate	EFO_0004727	Shin S	24816252	European	2014	-0.0002	0.0033	0.952	-	7346	2	-	Shin-S_mQTL_EUR_2014
rs579459	rs579459	chr9:136154168	chr9:133278724	C	T	rs649129	chr9:136154304	-	T	C	1	1	1	3-(4-hydroxyphenyl)lactate	EFO_0004727	Shin S	24816252	European	2014	-0.0002	0.0033	0.952	-	7346	2	-	Shin-S_mQTL_EUR_2014
rs579459	rs579459	chr9:136154168	chr9:133278724	C	T	rs635634	chr9:136155000	chr9:133279427	T	C	1	0.83452	1	Gln/Val	EFO_0004727	Tukiainen T	22156771	European	2012	0.0012	0.0201	0.952	+	8330	5	-	mQTL_2017
rs579459	rs579459	chr9:136154168	chr9:133278724	C	T	rs579459	chr9:136154168	chr9:133278724	C	T	0	1	1	X-11546	EFO_0004727	Shin S	24816252	European	2014	0.0008	0.0129	0.9526	+	1988	2	-	Shin-S_mQTL_EUR_2014
rs579459	rs579459	chr9:136154168	chr9:133278724	C	T	rs649129	chr9:136154304	-	T	C	1	1	1	Phosphatidylcholine diacyl C34:4	EFO_0004727	Draisma H	26068415	European	2015	0.0005	0.0079	0.9528	+	7476	7	-	Draisma-H_mQTL_EUR_2015
rs579459	rs579459	chr9:136154168	chr9:133278724	C	T	rs649129	chr9:136154304	-	T	C	1	1	1	X-11546	EFO_0004727	Shin S	24816252	European	2014	0.0008	0.0129	0.9529	+	1988	2	-	Shin-S_mQTL_EUR_2014
rs579459	rs579459	chr9:136154168	chr9:133278724	C	T	rs579459	chr9:136154168	chr9:133278724	C	T	0	1	1	Glutamate	EFO_0004727	Shin S	24816252	European	2014	0.0002	0.0042	0.9533	+	7357	2	-	Shin-S_mQTL_EUR_2014
rs579459	rs579459	chr9:136154168	chr9:133278724	C	T	rs649129	chr9:136154304	-	T	C	1	1	1	Phosphatidylcholine diacyl C42:5	EFO_0004727	Draisma H	26068415	European	2015	-0.0004	0.0062	0.9535	-	7473	7	-	Draisma-H_mQTL_EUR_2015
rs579459	rs579459	chr9:136154168	chr9:133278724	C	T	rs649129	chr9:136154304	-	T	C	1	1	1	Glutamate	EFO_0004727	Shin S	24816252	European	2014	0.0002	0.0042	0.9536	+	7357	2	-	Shin-S_mQTL_EUR_2014
rs579459	rs579459	chr9:136154168	chr9:133278724	C	T	rs495828	chr9:136154867	chr9:133279294	T	G	1	1	1	Phosphatidylcholine diacyl C42:0	EFO_0004727	Draisma H	26068415	European	2015	0.0004	0.0062	0.9539	+	7476	7	-	Draisma-H_mQTL_EUR_2015
rs579459	rs579459	chr9:136154168	chr9:133278724	C	T	rs651007	chr9:136153875	chr9:133278431	T	C	1	1	1	X-11442	EFO_0004727	Shin S	24816252	European	2014	0.0003	0.0056	0.9544	+	6712	2	-	Shin-S_mQTL_EUR_2014
rs579459	rs579459	chr9:136154168	chr9:133278724	C	T	rs649129	chr9:136154304	-	T	C	1	1	1	X-12038	EFO_0004727	Shin S	24816252	European	2014	-0.0001	0.0026	0.955	-	7315	2	-	Shin-S_mQTL_EUR_2014
rs579459	rs579459	chr9:136154168	chr9:133278724	C	T	rs495828	chr9:136154867	chr9:133279294	T	G	1	1	1	Phosphatidylcholine diacyl C36:5	EFO_0004727	Draisma H	26068415	European	2015	0.0005	0.0095	0.9551	+	7472	7	-	Draisma-H_mQTL_EUR_2015
rs579459	rs579459	chr9:136154168	chr9:133278724	C	T	rs651007	chr9:136153875	chr9:133278431	T	C	1	1	1	Phosphatidylcholine acyl-alkyl C40:6	EFO_0004727	Draisma H	26068415	European	2015	0.0003	0.006	0.9552	+	7476	7	-	Draisma-H_mQTL_EUR_2015
rs579459	rs579459	chr9:136154168	chr9:133278724	C	T	rs579459	chr9:136154168	chr9:133278724	C	T	0	1	1	X-12038	EFO_0004727	Shin S	24816252	European	2014	-0.0001	0.0026	0.9553	-	7315	2	-	Shin-S_mQTL_EUR_2014
rs579459	rs579459	chr9:136154168	chr9:133278724	C	T	rs495828	chr9:136154867	chr9:133279294	T	G	1	1	1	Glutamate	EFO_0004727	Shin S	24816252	European	2014	0.0002	0.0042	0.9555	+	7357	2	-	Shin-S_mQTL_EUR_2014
rs579459	rs579459	chr9:136154168	chr9:133278724	C	T	rs635634	chr9:136155000	chr9:133279427	T	C	1	0.83452	1	Glc/Cit	EFO_0004727	Tukiainen T	22156771	European	2012	0.0011	0.0194	0.956	+	8330	5	-	mQTL_2017
rs579459	rs579459	chr9:136154168	chr9:133278724	C	T	rs8176643	chr9:136149709	chr9:133274293	A	AC	1	0.81767	0.99313	Phospholipids in very large VLDL	EFO_0004727	Kettunen J	27005778	European	2016	0.000705	0.01285	0.9566	+	21237	12	-	Kettunen-J_mQTL_EUR_2016
rs579459	rs579459	chr9:136154168	chr9:133278724	C	T	rs649129	chr9:136154304	-	T	C	1	1	1	Phosphatidylcholine diacyl C36:5	EFO_0004727	Draisma H	26068415	European	2015	-0.0005	0.0096	0.9567	-	7472	7	-	Draisma-H_mQTL_EUR_2015
rs579459	rs579459	chr9:136154168	chr9:133278724	C	T	rs649129	chr9:136154304	-	T	C	1	1	1	lysoPhosphatidylcholine acyl C18:1	EFO_0004727	Draisma H	26068415	European	2015	-0.0003	0.0064	0.9568	-	7475	7	-	Draisma-H_mQTL_EUR_2015
rs579459	rs579459	chr9:136154168	chr9:133278724	C	T	rs579459	chr9:136154168	chr9:133278724	C	T	0	1	1	Adrenate (22:4n6)	EFO_0004727	Shin S	24816252	European	2014	0.0002	0.0036	0.9578	+	7330	2	-	Shin-S_mQTL_EUR_2014
rs579459	rs579459	chr9:136154168	chr9:133278724	C	T	rs635634	chr9:136155000	chr9:133279427	T	C	1	0.83452	1	Ala/Cit	EFO_0004727	Tukiainen T	22156771	European	2012	0.001	0.0193	0.958	+	8330	5	-	mQTL_2017
rs579459	rs579459	chr9:136154168	chr9:133278724	C	T	rs649129	chr9:136154304	-	T	C	1	1	1	Phosphatidylcholine diacyl C40:5	EFO_0004727	Draisma H	26068415	European	2015	0.0003	0.0064	0.9582	+	7472	7	-	Draisma-H_mQTL_EUR_2015
rs579459	rs579459	chr9:136154168	chr9:133278724	C	T	rs649129	chr9:136154304	-	T	C	1	1	1	Adrenate (22:4n6)	EFO_0004727	Shin S	24816252	European	2014	0.0002	0.0036	0.9582	+	7330	2	-	Shin-S_mQTL_EUR_2014
rs579459	rs579459	chr9:136154168	chr9:133278724	C	T	rs495828	chr9:136154867	chr9:133279294	T	G	1	1	1	X-14977	EFO_0004727	Shin S	24816252	European	2014	-0.0003	0.0056	0.9585	-	1782	2	-	Shin-S_mQTL_EUR_2014
rs579459	rs579459	chr9:136154168	chr9:133278724	C	T	rs579459	chr9:136154168	chr9:133278724	C	T	0	1	1	lysoPhosphatidylcholine acyl C18:1	EFO_0004727	Draisma H	26068415	European	2015	-0.0003	0.0064	0.9608	-	7475	7	-	Draisma-H_mQTL_EUR_2015
rs579459	rs579459	chr9:136154168	chr9:133278724	C	T	chr9:136138765	chr9:136138765	chr9:133263362	G	GCGCCCACCACTA	1	0.81767	0.99313	Phenylalanine	EFO_0004727	Kettunen J	27005778	European	2016	-0.000728	0.01495	0.9612	-	22663	13	-	Kettunen-J_mQTL_EUR_2016
rs579459	rs579459	chr9:136154168	chr9:133278724	C	T	rs651007	chr9:136153875	chr9:133278431	T	C	1	1	1	X-06351	EFO_0004727	Shin S	24816252	European	2014	-0.0002	0.0046	0.9616	-	4460	2	-	Shin-S_mQTL_EUR_2014
rs579459	rs579459	chr9:136154168	chr9:133278724	C	T	rs649129	chr9:136154304	-	T	C	1	1	1	Cholesterol esters in medium HDL	EFO_0004727	Kettunen J	27005778	European	2016	-0.000587	0.0123	0.9623	-	19273	11	-	Kettunen-J_mQTL_EUR_2016
rs579459	rs579459	chr9:136154168	chr9:133278724	C	T	rs495828	chr9:136154867	chr9:133279294	T	G	1	1	1	5-oxoproline	EFO_0004727	Shin S	24816252	European	2014	0.0001	0.0021	0.9623	+	7354	2	-	Shin-S_mQTL_EUR_2014
rs579459	rs579459	chr9:136154168	chr9:133278724	C	T	rs495828	chr9:136154867	chr9:133279294	T	G	1	1	1	Phosphatidylcholine acyl-alkyl C40:4	EFO_0004727	Draisma H	26068415	European	2015	0.0002	0.0051	0.9624	+	7476	7	-	Draisma-H_mQTL_EUR_2015
rs579459	rs579459	chr9:136154168	chr9:133278724	C	T	rs495828	chr9:136154867	chr9:133279294	T	G	1	1	1	Phosphatidylcholine acyl-alkyl C44:4	EFO_0004727	Draisma H	26068415	European	2015	-0.0003	0.0055	0.9625	-	7475	7	-	Draisma-H_mQTL_EUR_2015
rs579459	rs579459	chr9:136154168	chr9:133278724	C	T	rs579459	chr9:136154168	chr9:133278724	C	T	0	1	1	Tyrosine	EFO_0004727	Shin S	24816252	European	2014	0.0001	0.0017	0.9638	+	7358	2	-	Shin-S_mQTL_EUR_2014
rs579459	rs579459	chr9:136154168	chr9:133278724	C	T	rs635634	chr9:136155000	chr9:133279427	T	C	1	0.83452	1	MobCH2	EFO_0004727	Tukiainen T	22156771	European	2012	0.0009	0.0191	0.964	+	8330	5	-	mQTL_2017
rs579459	rs579459	chr9:136154168	chr9:133278724	C	T	rs649129	chr9:136154304	-	T	C	1	1	1	Glucose	EFO_0004727	Kettunen J	27005778	European	2016	0.000504	0.0112	0.9642	+	24679	14	-	Kettunen-J_mQTL_EUR_2016
rs579459	rs579459	chr9:136154168	chr9:133278724	C	T	rs649129	chr9:136154304	-	T	C	1	1	1	Tyrosine	EFO_0004727	Shin S	24816252	European	2014	0.0001	0.0017	0.9642	+	7358	2	-	Shin-S_mQTL_EUR_2014
rs579459	rs579459	chr9:136154168	chr9:133278724	C	T	rs651007	chr9:136153875	chr9:133278431	T	C	1	1	1	Cholesterol esters in medium HDL	EFO_0004727	Kettunen J	27005778	European	2016	-0.000544	0.0123	0.965	-	19273	11	-	Kettunen-J_mQTL_EUR_2016
rs579459	rs579459	chr9:136154168	chr9:133278724	C	T	rs579459	chr9:136154168	chr9:133278724	C	T	0	1	1	Glucose	EFO_0004727	Kettunen J	27005778	European	2016	0.000487	0.0112	0.9653	+	24679	14	-	Kettunen-J_mQTL_EUR_2016
rs579459	rs579459	chr9:136154168	chr9:133278724	C	T	rs495828	chr9:136154867	chr9:133279294	T	G	1	1	1	Bilirubin (Z,Z)	EFO_0004727	Shin S	24816252	European	2014	-0.0003	0.0074	0.9653	-	6393	2	-	Shin-S_mQTL_EUR_2014
rs579459	rs579459	chr9:136154168	chr9:133278724	C	T	rs579459	chr9:136154168	chr9:133278724	C	T	0	1	1	Cholesterol esters in medium HDL	EFO_0004727	Kettunen J	27005778	European	2016	-0.000537	0.01231	0.9655	-	19273	11	-	Kettunen-J_mQTL_EUR_2016
rs579459	rs579459	chr9:136154168	chr9:133278724	C	T	rs495828	chr9:136154867	chr9:133279294	T	G	1	1	1	Tyrosine	EFO_0004727	Shin S	24816252	European	2014	0.0001	0.0017	0.9656	+	7358	2	-	Shin-S_mQTL_EUR_2014
rs579459	rs579459	chr9:136154168	chr9:133278724	C	T	rs649129	chr9:136154304	-	T	C	1	1	1	2-aminobutyrate	EFO_0004727	Shin S	24816252	European	2014	-0.0001	0.0025	0.9672	-	7365	2	-	Shin-S_mQTL_EUR_2014
rs579459	rs579459	chr9:136154168	chr9:133278724	C	T	rs579459	chr9:136154168	chr9:133278724	C	T	0	1	1	2-aminobutyrate	EFO_0004727	Shin S	24816252	European	2014	-0.0001	0.0025	0.9679	-	7365	2	-	Shin-S_mQTL_EUR_2014
rs579459	rs579459	chr9:136154168	chr9:133278724	C	T	chr9:136149399	chr9:136149399	chr9:133273983	A	G	1	0.82865	0.9932	Phenylalanine	EFO_0004727	Kettunen J	27005778	European	2016	0.000517	0.01291	0.9681	+	22663	13	-	Kettunen-J_mQTL_EUR_2016
rs579459	rs579459	chr9:136154168	chr9:133278724	C	T	rs635634	chr9:136155000	chr9:133279427	T	C	1	0.83452	1	M-VLDL-P	EFO_0004727	Tukiainen T	22156771	European	2012	0.0008	0.0193	0.969	+	8330	5	-	mQTL_2017
rs579459	rs579459	chr9:136154168	chr9:133278724	C	T	rs495828	chr9:136154867	chr9:133279294	T	G	1	1	1	1-palmitoylglycerol (1-monopalmitin)	EFO_0004727	Shin S	24816252	European	2014	-0.0001	0.0035	0.9695	-	6999	2	-	Shin-S_mQTL_EUR_2014
rs579459	rs579459	chr9:136154168	chr9:133278724	C	T	rs649129	chr9:136154304	-	T	C	1	1	1	1-palmitoylglycerol (1-monopalmitin)	EFO_0004727	Shin S	24816252	European	2014	-0.0001	0.0035	0.9697	-	6999	2	-	Shin-S_mQTL_EUR_2014
rs579459	rs579459	chr9:136154168	chr9:133278724	C	T	rs579459	chr9:136154168	chr9:133278724	C	T	0	1	1	1-palmitoylglycerol (1-monopalmitin)	EFO_0004727	Shin S	24816252	European	2014	-0.0001	0.0035	0.9698	-	6999	2	-	Shin-S_mQTL_EUR_2014
rs579459	rs579459	chr9:136154168	chr9:133278724	C	T	rs579459	chr9:136154168	chr9:133278724	C	T	0	1	1	X-13741	EFO_0004727	Shin S	24816252	European	2014	-0.0003	0.0087	0.9699	-	5035	2	-	Shin-S_mQTL_EUR_2014
rs579459	rs579459	chr9:136154168	chr9:133278724	C	T	rs649129	chr9:136154304	-	T	C	1	1	1	X-13741	EFO_0004727	Shin S	24816252	European	2014	-0.0003	0.0087	0.9699	-	5035	2	-	Shin-S_mQTL_EUR_2014
rs579459	rs579459	chr9:136154168	chr9:133278724	C	T	rs635634	chr9:136155000	chr9:133279427	T	C	1	0.83452	1	Glucose	EFO_0004727	Kettunen J	27005778	European	2016	-0.00044	0.01166	0.9699	-	24679	14	-	Kettunen-J_mQTL_EUR_2016
rs579459	rs579459	chr9:136154168	chr9:133278724	C	T	rs649129	chr9:136154304	-	T	C	1	1	1	Albumin	EFO_0004727	Kettunen J	27005778	European	2016	0.000472	0.01247	0.9701	+	18960	11	-	Kettunen-J_mQTL_EUR_2016
rs579459	rs579459	chr9:136154168	chr9:133278724	C	T	rs579459	chr9:136154168	chr9:133278724	C	T	0	1	1	Phosphatidylcholine diacyl C40:5	EFO_0004727	Draisma H	26068415	European	2015	-0.0002	0.0064	0.9703	-	7472	7	-	Draisma-H_mQTL_EUR_2015
rs579459	rs579459	chr9:136154168	chr9:133278724	C	T	rs651007	chr9:136153875	chr9:133278431	T	C	1	1	1	1-eicosadienoylglycerophosphocholine*	EFO_0004727	Shin S	24816252	European	2014	0.0002	0.0048	0.9711	+	6506	2	-	Shin-S_mQTL_EUR_2014
rs579459	rs579459	chr9:136154168	chr9:133278724	C	T	rs649129	chr9:136154304	-	T	C	1	1	1	Homocitrulline	EFO_0004727	Shin S	24816252	European	2014	-0.0002	0.0047	0.9717	-	3950	2	-	Shin-S_mQTL_EUR_2014
rs579459	rs579459	chr9:136154168	chr9:133278724	C	T	rs579459	chr9:136154168	chr9:133278724	C	T	0	1	1	Homocitrulline	EFO_0004727	Shin S	24816252	European	2014	-0.0002	0.0047	0.9718	-	3950	2	-	Shin-S_mQTL_EUR_2014
rs579459	rs579459	chr9:136154168	chr9:133278724	C	T	rs635634	chr9:136155000	chr9:133279427	T	C	1	0.83452	1	Leucine	EFO_0004727	Kettunen J	27005778	European	2016	-0.000402	0.01163	0.9724	-	24728	14	-	Kettunen-J_mQTL_EUR_2016
rs579459	rs579459	chr9:136154168	chr9:133278724	C	T	rs579459	chr9:136154168	chr9:133278724	C	T	0	1	1	Phosphatidylcholine acyl-alkyl C44:4	EFO_0004727	Draisma H	26068415	European	2015	-0.0002	0.0055	0.9727	-	7475	7	-	Draisma-H_mQTL_EUR_2015
rs579459	rs579459	chr9:136154168	chr9:133278724	C	T	rs579459	chr9:136154168	chr9:133278724	C	T	0	1	1	Albumin	EFO_0004727	Kettunen J	27005778	European	2016	0.000432	0.01248	0.9727	+	18960	11	-	Kettunen-J_mQTL_EUR_2016
rs579459	rs579459	chr9:136154168	chr9:133278724	C	T	chr9:136149399	chr9:136149399	chr9:133273983	A	G	1	0.82865	0.9932	Free cholesterol in large VLDL	EFO_0004727	Kettunen J	27005778	European	2016	0.000459	0.01358	0.9733	+	21238	12	-	Kettunen-J_mQTL_EUR_2016
rs579459	rs579459	chr9:136154168	chr9:133278724	C	T	rs579459	chr9:136154168	chr9:133278724	C	T	0	1	1	Phosphatidylcholine diacyl C30:0	EFO_0004727	Draisma H	26068415	European	2015	-0.0002	0.0069	0.9735	-	7475	7	-	Draisma-H_mQTL_EUR_2015
rs579459	rs579459	chr9:136154168	chr9:133278724	C	T	rs600038	chr9:136151806	chr9:133276354	C	T	1	0.99411	1	Cholesterol esters in medium HDL	EFO_0004727	Kettunen J	27005778	European	2016	-0.000401	0.0123	0.9742	-	19273	11	-	Kettunen-J_mQTL_EUR_2016
rs579459	rs579459	chr9:136154168	chr9:133278724	C	T	rs579459	chr9:136154168	chr9:133278724	C	T	0	1	1	Proline	EFO_0004727	Shin S	24816252	European	2014	-0.0001	0.0025	0.9749	-	7367	2	-	Shin-S_mQTL_EUR_2014
rs579459	rs579459	chr9:136154168	chr9:133278724	C	T	rs495828	chr9:136154867	chr9:133279294	T	G	1	1	1	X-09789	EFO_0004727	Shin S	24816252	European	2014	-0.0002	0.0067	0.9749	-	7356	2	-	Shin-S_mQTL_EUR_2014
rs579459	rs579459	chr9:136154168	chr9:133278724	C	T	rs495828	chr9:136154867	chr9:133279294	T	G	1	1	1	X-11546	EFO_0004727	Shin S	24816252	European	2014	0.0004	0.0129	0.9751	+	1988	2	-	Shin-S_mQTL_EUR_2014
rs579459	rs579459	chr9:136154168	chr9:133278724	C	T	rs579459	chr9:136154168	chr9:133278724	C	T	0	1	1	X-14625	EFO_0004727	Shin S	24816252	European	2014	-0.0001	0.0023	0.9752	-	7092	2	-	Shin-S_mQTL_EUR_2014
rs579459	rs579459	chr9:136154168	chr9:133278724	C	T	rs649129	chr9:136154304	-	T	C	1	1	1	Proline	EFO_0004727	Shin S	24816252	European	2014	-0.0001	0.0025	0.9752	-	7367	2	-	Shin-S_mQTL_EUR_2014
rs579459	rs579459	chr9:136154168	chr9:133278724	C	T	rs649129	chr9:136154304	-	T	C	1	1	1	X-14625	EFO_0004727	Shin S	24816252	European	2014	-0.0001	0.0023	0.9756	-	7092	2	-	Shin-S_mQTL_EUR_2014
rs579459	rs579459	chr9:136154168	chr9:133278724	C	T	rs579459	chr9:136154168	chr9:133278724	C	T	0	1	1	Myristoleate (14:1n5)	EFO_0004727	Shin S	24816252	European	2014	0.0001	0.0045	0.9761	+	7355	2	-	Shin-S_mQTL_EUR_2014
rs579459	rs579459	chr9:136154168	chr9:133278724	C	T	rs651007	chr9:136153875	chr9:133278431	T	C	1	1	1	Oleoylcarnitine	EFO_0004727	Shin S	24816252	European	2014	-0.0001	0.0043	0.9762	-	7263	2	-	Shin-S_mQTL_EUR_2014
rs579459	rs579459	chr9:136154168	chr9:133278724	C	T	rs649129	chr9:136154304	-	T	C	1	1	1	Myristoleate (14:1n5)	EFO_0004727	Shin S	24816252	European	2014	0.0001	0.0045	0.9764	+	7355	2	-	Shin-S_mQTL_EUR_2014
rs579459	rs579459	chr9:136154168	chr9:133278724	C	T	chr9:136149399	chr9:136149399	chr9:133273983	A	G	1	0.82865	0.9932	Total cholesterol in large VLDL	EFO_0004727	Kettunen J	27005778	European	2016	-0.000401	0.01359	0.9766	-	21235	12	-	Kettunen-J_mQTL_EUR_2016
rs579459	rs579459	chr9:136154168	chr9:133278724	C	T	rs579459	chr9:136154168	chr9:133278724	C	T	0	1	1	X-11552	EFO_0004727	Shin S	24816252	European	2014	-0.0002	0.0058	0.9768	-	2148	2	-	Shin-S_mQTL_EUR_2014
rs579459	rs579459	chr9:136154168	chr9:133278724	C	T	rs495828	chr9:136154867	chr9:133279294	T	G	1	1	1	X-11552	EFO_0004727	Shin S	24816252	European	2014	0.0002	0.0058	0.9769	+	2148	2	-	Shin-S_mQTL_EUR_2014
rs579459	rs579459	chr9:136154168	chr9:133278724	C	T	rs495828	chr9:136154867	chr9:133279294	T	G	1	1	1	X-12680	EFO_0004727	Shin S	24816252	European	2014	0.0001	0.0051	0.977	+	2278	2	-	Shin-S_mQTL_EUR_2014
rs579459	rs579459	chr9:136154168	chr9:133278724	C	T	rs651007	chr9:136153875	chr9:133278431	T	C	1	1	1	Phosphatidylcholine acyl-alkyl C42:3	EFO_0004727	Draisma H	26068415	European	2015	-0.0002	0.0059	0.9771	-	7476	7	-	Draisma-H_mQTL_EUR_2015
rs579459	rs579459	chr9:136154168	chr9:133278724	C	T	rs649129	chr9:136154304	-	T	C	1	1	1	X-11552	EFO_0004727	Shin S	24816252	European	2014	-0.0002	0.0058	0.9771	-	2148	2	-	Shin-S_mQTL_EUR_2014
rs579459	rs579459	chr9:136154168	chr9:133278724	C	T	rs651007	chr9:136153875	chr9:133278431	T	C	1	1	1	X-11818	EFO_0004727	Shin S	24816252	European	2014	-0.0001	0.0034	0.9779	-	6404	2	-	Shin-S_mQTL_EUR_2014
rs579459	rs579459	chr9:136154168	chr9:133278724	C	T	rs635634	chr9:136155000	chr9:133279427	T	C	1	0.83452	1	Triglycerides in chylomicrons and extremely large VLDL	EFO_0004727	Kettunen J	27005778	European	2016	0.000343	0.01238	0.978	+	21540	12	-	Kettunen-J_mQTL_EUR_2016
rs579459	rs579459	chr9:136154168	chr9:133278724	C	T	rs635634	chr9:136155000	chr9:133279427	T	C	1	0.83452	1	Tyr	EFO_0004727	Tukiainen T	22156771	European	2012	0.0005	0.0192	0.978	+	8330	5	-	mQTL_2017
rs579459	rs579459	chr9:136154168	chr9:133278724	C	T	chr9:136141870	chr9:136141870	chr9:133266456	T	C	1	0.82314	0.99316	Cholesterol esters in very large HDL	EFO_0004727	Kettunen J	27005778	European	2016	0.000349	0.0129	0.9784	+	19273	11	-	Kettunen-J_mQTL_EUR_2016
rs579459	rs579459	chr9:136154168	chr9:133278724	C	T	rs579459	chr9:136154168	chr9:133278724	C	T	0	1	1	Phosphatidylcholine diacyl C34:4	EFO_0004727	Draisma H	26068415	European	2015	0.0002	0.0078	0.9787	+	7476	7	-	Draisma-H_mQTL_EUR_2015
rs579459	rs579459	chr9:136154168	chr9:133278724	C	T	chr9:136141870	chr9:136141870	chr9:133266456	T	C	1	0.82314	0.99316	Triglycerides in chylomicrons and extremely large VLDL	EFO_0004727	Kettunen J	27005778	European	2016	0.000328	0.01239	0.979	+	21540	12	-	Kettunen-J_mQTL_EUR_2016
rs579459	rs579459	chr9:136154168	chr9:133278724	C	T	rs651007	chr9:136153875	chr9:133278431	T	C	1	1	1	X-13741	EFO_0004727	Shin S	24816252	European	2014	-0.0002	0.0088	0.9794	-	5035	2	-	Shin-S_mQTL_EUR_2014
rs579459	rs579459	chr9:136154168	chr9:133278724	C	T	rs649129	chr9:136154304	-	T	C	1	1	1	Phosphatidylcholine acyl-alkyl C42:4	EFO_0004727	Draisma H	26068415	European	2015	-0.0001	0.0055	0.9796	-	7476	7	-	Draisma-H_mQTL_EUR_2015
rs579459	rs579459	chr9:136154168	chr9:133278724	C	T	rs651007	chr9:136153875	chr9:133278431	T	C	1	1	1	X-03056	EFO_0004727	Shin S	24816252	European	2014	-0.0001	0.0034	0.9797	-	7363	2	-	Shin-S_mQTL_EUR_2014
rs579459	rs579459	chr9:136154168	chr9:133278724	C	T	rs649129	chr9:136154304	-	T	C	1	1	1	Decadienylcarnitine	EFO_0004727	Draisma H	26068415	European	2015	-0.0001	0.0056	0.9797	-	5755	5	-	Draisma-H_mQTL_EUR_2015
rs579459	rs579459	chr9:136154168	chr9:133278724	C	T	rs649129	chr9:136154304	-	T	C	1	1	1	Phosphatidylcholine diacyl C30:0	EFO_0004727	Draisma H	26068415	European	2015	-0.0002	0.0069	0.9798	-	7475	7	-	Draisma-H_mQTL_EUR_2015
rs579459	rs579459	chr9:136154168	chr9:133278724	C	T	rs495828	chr9:136154867	chr9:133279294	T	G	1	1	1	X-12116	EFO_0004727	Shin S	24816252	European	2014	-0.0002	0.007	0.9801	-	2859	2	-	Shin-S_mQTL_EUR_2014
rs579459	rs579459	chr9:136154168	chr9:133278724	C	T	rs495828	chr9:136154867	chr9:133279294	T	G	1	1	1	X-11381	EFO_0004727	Shin S	24816252	European	2014	-0.0001	0.0025	0.9804	-	7308	2	-	Shin-S_mQTL_EUR_2014
rs579459	rs579459	chr9:136154168	chr9:133278724	C	T	rs8176643	chr9:136149709	chr9:133274293	A	AC	1	0.81767	0.99313	Albumin	EFO_0004727	Kettunen J	27005778	European	2016	-0.00031	0.01335	0.9816	-	18960	11	-	Kettunen-J_mQTL_EUR_2016
rs579459	rs579459	chr9:136154168	chr9:133278724	C	T	rs579459	chr9:136154168	chr9:133278724	C	T	0	1	1	Phosphatidylcholine acyl-alkyl C42:0	EFO_0004727	Draisma H	26068415	European	2015	0.0001	0.0047	0.9817	+	6603	6	-	Draisma-H_mQTL_EUR_2015
rs579459	rs579459	chr9:136154168	chr9:133278724	C	T	rs532436	chr9:136149830	chr9:133274414	A	G	1	0.82865	0.9932	Leucine	EFO_0004727	Kettunen J	27005778	European	2016	-0.000261	0.01159	0.982	-	24728	14	-	Kettunen-J_mQTL_EUR_2016
rs579459	rs579459	chr9:136154168	chr9:133278724	C	T	chr9:136141870	chr9:136141870	chr9:133266456	T	C	1	0.82314	0.99316	Albumin	EFO_0004727	Kettunen J	27005778	European	2016	0.000275	0.01304	0.9833	+	18960	11	-	Kettunen-J_mQTL_EUR_2016
rs579459	rs579459	chr9:136154168	chr9:133278724	C	T	rs495828	chr9:136154867	chr9:133279294	T	G	1	1	1	Erythrose	EFO_0004727	Shin S	24816252	European	2014	0.0001	0.0046	0.9835	+	6830	2	-	Shin-S_mQTL_EUR_2014
rs579459	rs579459	chr9:136154168	chr9:133278724	C	T	rs495828	chr9:136154867	chr9:133279294	T	G	1	1	1	Threonine	EFO_0004727	Draisma H	26068415	European	2015	0.0001	0.0061	0.9845	+	5664	5	-	Draisma-H_mQTL_EUR_2015
rs579459	rs579459	chr9:136154168	chr9:133278724	C	T	rs579459	chr9:136154168	chr9:133278724	C	T	0	1	1	Phenylalanylphenylalanine	EFO_0004727	Shin S	24816252	European	2014	0.0001	0.0044	0.9847	+	4754	2	-	Shin-S_mQTL_EUR_2014
rs579459	rs579459	chr9:136154168	chr9:133278724	C	T	chr9:136149399	chr9:136149399	chr9:133273983	A	G	1	0.82865	0.9932	Phospholipids in chylomicrons and extremely large VLDL	EFO_0004727	Kettunen J	27005778	European	2016	0.000259	0.01352	0.9848	+	21542	12	-	Kettunen-J_mQTL_EUR_2016
rs579459	rs579459	chr9:136154168	chr9:133278724	C	T	rs649129	chr9:136154304	-	T	C	1	1	1	Phenylalanylphenylalanine	EFO_0004727	Shin S	24816252	European	2014	0.0001	0.0044	0.9849	+	4754	2	-	Shin-S_mQTL_EUR_2014
rs579459	rs579459	chr9:136154168	chr9:133278724	C	T	rs579459	chr9:136154168	chr9:133278724	C	T	0	1	1	Phosphatidylcholine diacyl C42:5	EFO_0004727	Draisma H	26068415	European	2015	-0.0001	0.0062	0.985	-	7473	7	-	Draisma-H_mQTL_EUR_2015
rs579459	rs579459	chr9:136154168	chr9:133278724	C	T	rs579459	chr9:136154168	chr9:133278724	C	T	0	1	1	X-02973	EFO_0004727	Shin S	24816252	European	2014	0	0.0017	0.9854	-	7314	2	-	Shin-S_mQTL_EUR_2014
rs579459	rs579459	chr9:136154168	chr9:133278724	C	T	rs579459	chr9:136154168	chr9:133278724	C	T	0	1	1	Phosphatidylcholine acyl-alkyl C42:2	EFO_0004727	Draisma H	26068415	European	2015	-0.0001	0.0058	0.9855	-	7475	7	-	Draisma-H_mQTL_EUR_2015
rs579459	rs579459	chr9:136154168	chr9:133278724	C	T	rs649129	chr9:136154304	-	T	C	1	1	1	X-02973	EFO_0004727	Shin S	24816252	European	2014	0	0.0017	0.9856	+	7314	2	-	Shin-S_mQTL_EUR_2014
rs579459	rs579459	chr9:136154168	chr9:133278724	C	T	rs495828	chr9:136154867	chr9:133279294	T	G	1	1	1	Phenylalanylphenylalanine	EFO_0004727	Shin S	24816252	European	2014	0.0001	0.0044	0.986	+	4754	2	-	Shin-S_mQTL_EUR_2014
rs579459	rs579459	chr9:136154168	chr9:133278724	C	T	rs635634	chr9:136155000	chr9:133279427	T	C	1	0.83452	1	Double bonds in fatty acids	EFO_0004727	Kettunen J	27005778	European	2016	0.000248	0.01437	0.9862	+	15728	11	-	Kettunen-J_mQTL_EUR_2016
rs579459	rs579459	chr9:136154168	chr9:133278724	C	T	rs495828	chr9:136154867	chr9:133279294	T	G	1	1	1	X-02973	EFO_0004727	Shin S	24816252	European	2014	0	0.0017	0.987	+	7314	2	-	Shin-S_mQTL_EUR_2014
rs579459	rs579459	chr9:136154168	chr9:133278724	C	T	rs635634	chr9:136155000	chr9:133279427	T	C	1	0.83452	1	PC	EFO_0004727	Tukiainen T	22156771	European	2012	0.0003	0.0196	0.987	+	8330	5	-	mQTL_2017
rs579459	rs579459	chr9:136154168	chr9:133278724	C	T	rs651007	chr9:136153875	chr9:133278431	T	C	1	1	1	Phosphatidylcholine diacyl C40:6	EFO_0004727	Draisma H	26068415	European	2015	0.0001	0.0079	0.9872	+	7474	7	-	Draisma-H_mQTL_EUR_2015
rs579459	rs579459	chr9:136154168	chr9:133278724	C	T	rs651007	chr9:136153875	chr9:133278431	T	C	1	1	1	lysoPhosphatidylcholine acyl C18:1	EFO_0004727	Draisma H	26068415	European	2015	0.0001	0.0066	0.9873	+	7475	7	-	Draisma-H_mQTL_EUR_2015
rs579459	rs579459	chr9:136154168	chr9:133278724	C	T	chr9:136149399	chr9:136149399	chr9:133273983	A	G	1	0.82865	0.9932	Cholesterol esters in very large HDL	EFO_0004727	Kettunen J	27005778	European	2016	-0.000197	0.01412	0.9889	-	19273	11	-	Kettunen-J_mQTL_EUR_2016
rs579459	rs579459	chr9:136154168	chr9:133278724	C	T	rs600038	chr9:136151806	chr9:133276354	C	T	1	0.99411	1	Phospholipids in large HDL	EFO_0004727	Kettunen J	27005778	European	2016	-0.000161	0.01231	0.9897	-	19273	11	-	Kettunen-J_mQTL_EUR_2016
rs579459	rs579459	chr9:136154168	chr9:133278724	C	T	rs495828	chr9:136154867	chr9:133279294	T	G	1	1	1	Double bonds in fatty acids	EFO_0004727	Kettunen J	27005778	European	2016	0.000175	0.01364	0.9898	+	15728	11	-	Kettunen-J_mQTL_EUR_2016
rs579459	rs579459	chr9:136154168	chr9:133278724	C	T	rs532436	chr9:136149830	chr9:133274414	A	G	1	0.82865	0.9932	Total cholesterol in very large HDL	EFO_0004727	Kettunen J	27005778	European	2016	-0.000158	0.01236	0.9898	-	21540	12	-	Kettunen-J_mQTL_EUR_2016
rs579459	rs579459	chr9:136154168	chr9:133278724	C	T	rs600038	chr9:136151806	chr9:133276354	C	T	1	0.99411	1	Glucose	EFO_0004727	Kettunen J	27005778	European	2016	-0.000141	0.01118	0.9899	-	24679	14	-	Kettunen-J_mQTL_EUR_2016
rs579459	rs579459	chr9:136154168	chr9:133278724	C	T	rs651007	chr9:136153875	chr9:133278431	T	C	1	1	1	Hexadecanedioate	EFO_0004727	Shin S	24816252	European	2014	-0.0001	0.0059	0.9904	-	6447	2	-	Shin-S_mQTL_EUR_2014
rs579459	rs579459	chr9:136154168	chr9:133278724	C	T	rs635634	chr9:136155000	chr9:133279427	T	C	1	0.83452	1	TG-lab	EFO_0004727	Tukiainen T	22156771	European	2012	0.0002	0.0186	0.991	+	8330	5	-	mQTL_2017
rs579459	rs579459	chr9:136154168	chr9:133278724	C	T	chr9:136141870	chr9:136141870	chr9:133266456	T	C	1	0.82314	0.99316	Leucine	EFO_0004727	Kettunen J	27005778	European	2016	0.00013	0.01163	0.9911	+	24728	14	-	Kettunen-J_mQTL_EUR_2016
rs579459	rs579459	chr9:136154168	chr9:133278724	C	T	rs649129	chr9:136154304	-	T	C	1	1	1	1-oleoylglycerol (1-monoolein)	EFO_0004727	Shin S	24816252	European	2014	-0.0001	0.0063	0.9912	-	5436	2	-	Shin-S_mQTL_EUR_2014
rs579459	rs579459	chr9:136154168	chr9:133278724	C	T	rs579459	chr9:136154168	chr9:133278724	C	T	0	1	1	1-oleoylglycerol (1-monoolein)	EFO_0004727	Shin S	24816252	European	2014	-0.0001	0.0063	0.9915	-	5436	2	-	Shin-S_mQTL_EUR_2014
rs579459	rs579459	chr9:136154168	chr9:133278724	C	T	rs649129	chr9:136154304	-	T	C	1	1	1	Phosphatidylcholine acyl-alkyl C42:0	EFO_0004727	Draisma H	26068415	European	2015	0	0.0047	0.9917	+	6603	6	-	Draisma-H_mQTL_EUR_2015
rs579459	rs579459	chr9:136154168	chr9:133278724	C	T	rs495828	chr9:136154867	chr9:133279294	T	G	1	1	1	Phosphatidylcholine acyl-alkyl C30:0	EFO_0004727	Draisma H	26068415	European	2015	-0.0001	0.0063	0.992	-	6603	6	-	Draisma-H_mQTL_EUR_2015
rs579459	rs579459	chr9:136154168	chr9:133278724	C	T	rs495828	chr9:136154867	chr9:133279294	T	G	1	1	1	X-11261	EFO_0004727	Shin S	24816252	European	2014	0.0001	0.0053	0.9923	+	7322	2	-	Shin-S_mQTL_EUR_2014
rs579459	rs579459	chr9:136154168	chr9:133278724	C	T	rs649129	chr9:136154304	-	T	C	1	1	1	Erythronate*	EFO_0004727	Shin S	24816252	European	2014	0	0.0025	0.9928	+	7307	2	-	Shin-S_mQTL_EUR_2014
rs579459	rs579459	chr9:136154168	chr9:133278724	C	T	rs8176643	chr9:136149709	chr9:133274293	A	AC	1	0.81767	0.99313	Phospholipids in chylomicrons and extremely large VLDL	EFO_0004727	Kettunen J	27005778	European	2016	-0.000116	0.01279	0.9928	-	21542	12	-	Kettunen-J_mQTL_EUR_2016
rs579459	rs579459	chr9:136154168	chr9:133278724	C	T	rs579459	chr9:136154168	chr9:133278724	C	T	0	1	1	Erythronate*	EFO_0004727	Shin S	24816252	European	2014	0	0.0025	0.9929	-	7307	2	-	Shin-S_mQTL_EUR_2014
rs579459	rs579459	chr9:136154168	chr9:133278724	C	T	rs579459	chr9:136154168	chr9:133278724	C	T	0	1	1	Myo-inositol	EFO_0004727	Shin S	24816252	European	2014	0	0.0024	0.993	-	7354	2	-	Shin-S_mQTL_EUR_2014
rs579459	rs579459	chr9:136154168	chr9:133278724	C	T	rs495828	chr9:136154867	chr9:133279294	T	G	1	1	1	Myo-inositol	EFO_0004727	Shin S	24816252	European	2014	0	0.0024	0.993	+	7354	2	-	Shin-S_mQTL_EUR_2014
rs579459	rs579459	chr9:136154168	chr9:133278724	C	T	rs649129	chr9:136154304	-	T	C	1	1	1	Myo-inositol	EFO_0004727	Shin S	24816252	European	2014	0	0.0024	0.9931	+	7354	2	-	Shin-S_mQTL_EUR_2014
rs579459	rs579459	chr9:136154168	chr9:133278724	C	T	rs651007	chr9:136153875	chr9:133278431	T	C	1	1	1	X-12717	EFO_0004727	Shin S	24816252	European	2014	-0.0001	0.0138	0.9942	-	1612	2	-	Shin-S_mQTL_EUR_2014
rs579459	rs579459	chr9:136154168	chr9:133278724	C	T	chr9:136138765	chr9:136138765	chr9:133263362	G	GCGCCCACCACTA	1	0.81767	0.99313	Albumin	EFO_0004727	Kettunen J	27005778	European	2016	-9.6e-05	0.01577	0.9952	-	18960	11	-	Kettunen-J_mQTL_EUR_2016
rs579459	rs579459	chr9:136154168	chr9:133278724	C	T	rs495828	chr9:136154867	chr9:133279294	T	G	1	1	1	Phosphatidylcholine acyl-alkyl C42:0	EFO_0004727	Draisma H	26068415	European	2015	0	0.0047	0.9954	+	6603	6	-	Draisma-H_mQTL_EUR_2015
rs579459	rs579459	chr9:136154168	chr9:133278724	C	T	rs651007	chr9:136153875	chr9:133278431	T	C	1	1	1	Asparagine	EFO_0004727	Shin S	24816252	European	2014	0	0.0025	0.9955	+	7316	2	-	Shin-S_mQTL_EUR_2014
rs579459	rs579459	chr9:136154168	chr9:133278724	C	T	rs651007	chr9:136153875	chr9:133278431	T	C	1	1	1	2-hydroxystearate	EFO_0004727	Shin S	24816252	European	2014	0	0.0026	0.9956	+	7315	2	-	Shin-S_mQTL_EUR_2014
rs579459	rs579459	chr9:136154168	chr9:133278724	C	T	rs8176643	chr9:136149709	chr9:133274293	A	AC	1	0.81767	0.99313	Leucine	EFO_0004727	Kettunen J	27005778	European	2016	6.8e-05	0.01226	0.9956	+	24728	14	-	Kettunen-J_mQTL_EUR_2016
rs579459	rs579459	chr9:136154168	chr9:133278724	C	T	rs579459	chr9:136154168	chr9:133278724	C	T	0	1	1	Palmitoleate (16:1n7)	EFO_0004727	Shin S	24816252	European	2014	0	0.0042	0.9963	-	7327	2	-	Shin-S_mQTL_EUR_2014
rs579459	rs579459	chr9:136154168	chr9:133278724	C	T	rs579459	chr9:136154168	chr9:133278724	C	T	0	1	1	Phosphatidylcholine diacyl C36:0	EFO_0004727	Draisma H	26068415	European	2015	0	0.0068	0.9965	-	7476	7	-	Draisma-H_mQTL_EUR_2015
rs579459	rs579459	chr9:136154168	chr9:133278724	C	T	rs495828	chr9:136154867	chr9:133279294	T	G	1	1	1	Phospholipids in large HDL	EFO_0004727	Kettunen J	27005778	European	2016	5.4e-05	0.01217	0.9965	+	19273	11	-	Kettunen-J_mQTL_EUR_2016
rs579459	rs579459	chr9:136154168	chr9:133278724	C	T	rs649129	chr9:136154304	-	T	C	1	1	1	Palmitoleate (16:1n7)	EFO_0004727	Shin S	24816252	European	2014	0	0.0042	0.9966	+	7327	2	-	Shin-S_mQTL_EUR_2014
rs579459	rs579459	chr9:136154168	chr9:133278724	C	T	rs651007	chr9:136153875	chr9:133278431	T	C	1	1	1	lysoPhosphatidylcholine acyl C28:0	EFO_0004727	Draisma H	26068415	European	2015	0	0.0076	0.997	+	6600	6	-	Draisma-H_mQTL_EUR_2015
rs579459	rs579459	chr9:136154168	chr9:133278724	C	T	rs495828	chr9:136154867	chr9:133279294	T	G	1	1	1	Bilirubin (E,Z or Z,E)*	EFO_0004727	Shin S	24816252	European	2014	0	0.0059	0.9972	+	4961	2	-	Shin-S_mQTL_EUR_2014
rs579459	rs579459	chr9:136154168	chr9:133278724	C	T	rs579459	chr9:136154168	chr9:133278724	C	T	0	1	1	Decadienylcarnitine	EFO_0004727	Draisma H	26068415	European	2015	0	0.0056	0.9981	-	5755	5	-	Draisma-H_mQTL_EUR_2015
rs579459	rs579459	chr9:136154168	chr9:133278724	C	T	rs495828	chr9:136154867	chr9:133279294	T	G	1	1	1	Palmitoleate (16:1n7)	EFO_0004727	Shin S	24816252	European	2014	0	0.0042	0.9981	+	7327	2	-	Shin-S_mQTL_EUR_2014
rs579459	rs579459	chr9:136154168	chr9:133278724	C	T	rs649129	chr9:136154304	-	T	C	1	1	1	Phosphatidylcholine diacyl C42:0	EFO_0004727	Draisma H	26068415	European	2015	0	0.0063	0.9983	+	7476	7	-	Draisma-H_mQTL_EUR_2015
rs579459	rs579459	chr9:136154168	chr9:133278724	C	T	rs579459	chr9:136154168	chr9:133278724	C	T	0	1	1	Phosphatidylcholine acyl-alkyl C42:4	EFO_0004727	Draisma H	26068415	European	2015	0	0.0055	0.9988	-	7476	7	-	Draisma-H_mQTL_EUR_2015
rs579459	rs579459	chr9:136154168	chr9:133278724	C	T	rs635634	chr9:136155000	chr9:133279427	T	C	1	0.83452	1	M-HDL-L/S-HDL-L	EFO_0004727	Tukiainen T	22156771	European	2012	0	0.0192	0.999	+	8330	5	-	mQTL_2017
rs579459	rs579459	chr9:136154168	chr9:133278724	C	T	rs495828	chr9:136154867	chr9:133279294	T	G	1	1	1	X-10346	EFO_0004727	Shin S	24816252	European	2014	0	0.0101	0.9993	+	3962	2	-	Shin-S_mQTL_EUR_2014
rs579459	rs579459	chr9:136154168	chr9:133278724	C	T	rs495828	chr9:136154867	chr9:133279294	T	G	1	1	1	X-11859	EFO_0004727	Shin S	24816252	European	2014	0	0.0036	0.9997	+	2683	2	-	Shin-S_mQTL_EUR_2014
rs579459	rs579459	chr9:136154168	chr9:133278724	C	T	rs651007	chr9:136153875	chr9:133278431	T	C	1	1	1	Decenoylcarnitine	EFO_0004727	Draisma H	26068415	European	2015	0	0.008	0.9999	+	5753	5	-	Draisma-H_mQTL_EUR_2015
a1 = effect allele; a2 = other allele; efo = Experimental Factor Ontology term; n = sample size; p = p-value; pmid = PubMed ID; se = standard error; snp = single nucleotide polymorphism. P-values represent the strength of evidence of association between each SNP and trait within the PhenoScanner database, where associations meeting threshold of p<1e-04 coloured in yellow.

### Sheet: S35
Supplementary Table S35. Results from the search of the SNP associated with ADpSGEGDFXAEGGGVR*/X-14304--leucylalanine and epigenetic traits in PhenoScanner
snp	ref_rsid	ref_hg19_coordinates	ref_hg38_coordinates	ref_a1	ref_a2	rsid	hg19_coordinates	hg38_coordinates	a1	a2	proxy	r2	dprime	trait	efo	study	pmid	ancestry	year	tissue	marker	location	beta	se	p	direction	n	n_studies	unit	dataset
rs579459	rs579459	chr9:136154168	chr9:133278724	C	T	rs579459	chr9:136154168	chr9:133278724	C	T	0	1	1	DNA methylation	GO_0006306	BIOSQTL	27918535	European	2017	Whole blood	cg21160290	chr9:136149917	NA	NA	3.658e-270	+	3841	1	-	BIOSQTL_methQTL_EUR_2017
rs579459	rs579459	chr9:136154168	chr9:133278724	C	T	rs649129	chr9:136154304	-	T	C	1	1	1	DNA methylation	GO_0006306	BIOSQTL	27918535	European	2017	Whole blood	cg21160290	chr9:136149917	NA	NA	3.658e-270	+	3841	1	-	BIOSQTL_methQTL_EUR_2017
rs579459	rs579459	chr9:136154168	chr9:133278724	C	T	rs495828	chr9:136154867	chr9:133279294	T	G	1	1	1	DNA methylation	GO_0006306	BIOSQTL	27918535	European	2017	Whole blood	cg21160290	chr9:136149917	NA	NA	1.182e-269	+	3841	1	-	BIOSQTL_methQTL_EUR_2017
rs579459	rs579459	chr9:136154168	chr9:133278724	C	T	rs651007	chr9:136153875	chr9:133278431	T	C	1	1	1	DNA methylation	GO_0006306	BIOSQTL	27918535	European	2017	Whole blood	cg21160290	chr9:136149917	NA	NA	1.691e-269	+	3841	1	-	BIOSQTL_methQTL_EUR_2017
rs579459	rs579459	chr9:136154168	chr9:133278724	C	T	rs600038	chr9:136151806	chr9:133276354	C	T	1	0.99411	1	DNA methylation	GO_0006306	BIOSQTL	27918535	European	2017	Whole blood	cg21160290	chr9:136149917	NA	NA	1.34e-268	+	3841	1	-	BIOSQTL_methQTL_EUR_2017
rs579459	rs579459	chr9:136154168	chr9:133278724	C	T	rs635634	chr9:136155000	chr9:133279427	T	C	1	0.83452	1	DNA methylation	GO_0006306	BIOSQTL	27918535	European	2017	Whole blood	cg11879188	chr9:136149884	NA	NA	5.659e-235	+	3841	1	-	BIOSQTL_methQTL_EUR_2017
rs579459	rs579459	chr9:136154168	chr9:133278724	C	T	chr9:136141870	chr9:136141870	chr9:133266456	T	C	1	0.82314	0.99316	DNA methylation	GO_0006306	BIOSQTL	27918535	European	2017	Whole blood	cg11879188	chr9:136149884	NA	NA	1.068e-234	+	3841	1	-	BIOSQTL_methQTL_EUR_2017
rs579459	rs579459	chr9:136154168	chr9:133278724	C	T	chr9:136149399	chr9:136149399	chr9:133273983	A	G	1	0.82865	0.9932	DNA methylation	GO_0006306	BIOSQTL	27918535	European	2017	Whole blood	cg11879188	chr9:136149884	NA	NA	4.449e-234	+	3841	1	-	BIOSQTL_methQTL_EUR_2017
rs579459	rs579459	chr9:136154168	chr9:133278724	C	T	rs532436	chr9:136149830	chr9:133274414	A	G	1	0.82865	0.9932	DNA methylation	GO_0006306	BIOSQTL	27918535	European	2017	Whole blood	cg11879188	chr9:136149884	NA	NA	4.449e-234	+	3841	1	-	BIOSQTL_methQTL_EUR_2017
rs579459	rs579459	chr9:136154168	chr9:133278724	C	T	rs635634	chr9:136155000	chr9:133279427	T	C	1	0.83452	1	DNA methylation	GO_0006306	BIOSQTL	27918535	European	2017	Whole blood	cg07241568	chr9:136150847	NA	NA	2.959e-219	+	3841	1	-	BIOSQTL_methQTL_EUR_2017
rs579459	rs579459	chr9:136154168	chr9:133278724	C	T	chr9:136141870	chr9:136141870	chr9:133266456	T	C	1	0.82314	0.99316	DNA methylation	GO_0006306	BIOSQTL	27918535	European	2017	Whole blood	cg07241568	chr9:136150847	NA	NA	3.763e-219	+	3841	1	-	BIOSQTL_methQTL_EUR_2017
rs579459	rs579459	chr9:136154168	chr9:133278724	C	T	chr9:136149399	chr9:136149399	chr9:133273983	A	G	1	0.82865	0.9932	DNA methylation	GO_0006306	BIOSQTL	27918535	European	2017	Whole blood	cg07241568	chr9:136150847	NA	NA	9.236e-219	+	3841	1	-	BIOSQTL_methQTL_EUR_2017
rs579459	rs579459	chr9:136154168	chr9:133278724	C	T	rs532436	chr9:136149830	chr9:133274414	A	G	1	0.82865	0.9932	DNA methylation	GO_0006306	BIOSQTL	27918535	European	2017	Whole blood	cg07241568	chr9:136150847	NA	NA	9.236e-219	+	3841	1	-	BIOSQTL_methQTL_EUR_2017
rs579459	rs579459	chr9:136154168	chr9:133278724	C	T	chr9:136149399	chr9:136149399	chr9:133273983	A	G	1	0.82865	0.9932	DNA methylation	GO_0006306	BIOSQTL	27918535	European	2017	Whole blood	cg13506600	chr9:136150385	NA	NA	4.466e-215	+	3841	1	-	BIOSQTL_methQTL_EUR_2017
rs579459	rs579459	chr9:136154168	chr9:133278724	C	T	rs532436	chr9:136149830	chr9:133274414	A	G	1	0.82865	0.9932	DNA methylation	GO_0006306	BIOSQTL	27918535	European	2017	Whole blood	cg13506600	chr9:136150385	NA	NA	4.466e-215	+	3841	1	-	BIOSQTL_methQTL_EUR_2017
rs579459	rs579459	chr9:136154168	chr9:133278724	C	T	rs635634	chr9:136155000	chr9:133279427	T	C	1	0.83452	1	DNA methylation	GO_0006306	BIOSQTL	27918535	European	2017	Whole blood	cg13506600	chr9:136150385	NA	NA	5.094e-215	+	3841	1	-	BIOSQTL_methQTL_EUR_2017
rs579459	rs579459	chr9:136154168	chr9:133278724	C	T	chr9:136141870	chr9:136141870	chr9:133266456	T	C	1	0.82314	0.99316	DNA methylation	GO_0006306	BIOSQTL	27918535	European	2017	Whole blood	cg13506600	chr9:136150385	NA	NA	6.148e-215	+	3841	1	-	BIOSQTL_methQTL_EUR_2017
rs579459	rs579459	chr9:136154168	chr9:133278724	C	T	rs579459	chr9:136154168	chr9:133278724	C	T	0	1	1	DNA methylation	GO_0006306	BIOSQTL	27918535	European	2017	Whole blood	cg07241568	chr9:136150847	NA	NA	7.832e-185	+	3841	1	-	BIOSQTL_methQTL_EUR_2017
rs579459	rs579459	chr9:136154168	chr9:133278724	C	T	rs649129	chr9:136154304	-	T	C	1	1	1	DNA methylation	GO_0006306	BIOSQTL	27918535	European	2017	Whole blood	cg07241568	chr9:136150847	NA	NA	7.832e-185	+	3841	1	-	BIOSQTL_methQTL_EUR_2017
rs579459	rs579459	chr9:136154168	chr9:133278724	C	T	rs651007	chr9:136153875	chr9:133278431	T	C	1	1	1	DNA methylation	GO_0006306	BIOSQTL	27918535	European	2017	Whole blood	cg07241568	chr9:136150847	NA	NA	3.079e-184	+	3841	1	-	BIOSQTL_methQTL_EUR_2017
rs579459	rs579459	chr9:136154168	chr9:133278724	C	T	rs600038	chr9:136151806	chr9:133276354	C	T	1	0.99411	1	DNA methylation	GO_0006306	BIOSQTL	27918535	European	2017	Whole blood	cg07241568	chr9:136150847	NA	NA	3.559e-184	+	3841	1	-	BIOSQTL_methQTL_EUR_2017
rs579459	rs579459	chr9:136154168	chr9:133278724	C	T	rs495828	chr9:136154867	chr9:133279294	T	G	1	1	1	DNA methylation	GO_0006306	BIOSQTL	27918535	European	2017	Whole blood	cg07241568	chr9:136150847	NA	NA	4.728e-183	+	3841	1	-	BIOSQTL_methQTL_EUR_2017
rs579459	rs579459	chr9:136154168	chr9:133278724	C	T	chr9:136141870	chr9:136141870	chr9:133266456	T	C	1	0.82314	0.99316	DNA methylation	GO_0006306	BIOSQTL	27918535	European	2017	Whole blood	cg13850847	chr9:136131715	NA	NA	3.943e-166	+	3841	1	-	BIOSQTL_methQTL_EUR_2017
rs579459	rs579459	chr9:136154168	chr9:133278724	C	T	chr9:136149399	chr9:136149399	chr9:133273983	A	G	1	0.82865	0.9932	DNA methylation	GO_0006306	BIOSQTL	27918535	European	2017	Whole blood	cg13850847	chr9:136131715	NA	NA	2.404e-165	+	3841	1	-	BIOSQTL_methQTL_EUR_2017
rs579459	rs579459	chr9:136154168	chr9:133278724	C	T	rs532436	chr9:136149830	chr9:133274414	A	G	1	0.82865	0.9932	DNA methylation	GO_0006306	BIOSQTL	27918535	European	2017	Whole blood	cg13850847	chr9:136131715	NA	NA	2.596e-165	+	3841	1	-	BIOSQTL_methQTL_EUR_2017
rs579459	rs579459	chr9:136154168	chr9:133278724	C	T	rs635634	chr9:136155000	chr9:133279427	T	C	1	0.83452	1	DNA methylation	GO_0006306	BIOSQTL	27918535	European	2017	Whole blood	cg13850847	chr9:136131715	NA	NA	2.845e-164	+	3841	1	-	BIOSQTL_methQTL_EUR_2017
rs579459	rs579459	chr9:136154168	chr9:133278724	C	T	rs579459	chr9:136154168	chr9:133278724	C	T	0	1	1	DNA methylation	GO_0006306	BIOSQTL	27918535	European	2017	Whole blood	cg13506600	chr9:136150385	NA	NA	3.306e-160	+	3841	1	-	BIOSQTL_methQTL_EUR_2017
rs579459	rs579459	chr9:136154168	chr9:133278724	C	T	rs649129	chr9:136154304	-	T	C	1	1	1	DNA methylation	GO_0006306	BIOSQTL	27918535	European	2017	Whole blood	cg13506600	chr9:136150385	NA	NA	3.306e-160	+	3841	1	-	BIOSQTL_methQTL_EUR_2017
rs579459	rs579459	chr9:136154168	chr9:133278724	C	T	rs579459	chr9:136154168	chr9:133278724	C	T	0	1	1	DNA methylation	GO_0006306	BIOSQTL	27918535	European	2017	Whole blood	cg11879188	chr9:136149884	NA	NA	4.45e-160	+	3841	1	-	BIOSQTL_methQTL_EUR_2017
rs579459	rs579459	chr9:136154168	chr9:133278724	C	T	rs649129	chr9:136154304	-	T	C	1	1	1	DNA methylation	GO_0006306	BIOSQTL	27918535	European	2017	Whole blood	cg11879188	chr9:136149884	NA	NA	4.45e-160	+	3841	1	-	BIOSQTL_methQTL_EUR_2017
rs579459	rs579459	chr9:136154168	chr9:133278724	C	T	rs495828	chr9:136154867	chr9:133279294	T	G	1	1	1	DNA methylation	GO_0006306	BIOSQTL	27918535	European	2017	Whole blood	cg11879188	chr9:136149884	NA	NA	6.743e-160	+	3841	1	-	BIOSQTL_methQTL_EUR_2017
rs579459	rs579459	chr9:136154168	chr9:133278724	C	T	rs651007	chr9:136153875	chr9:133278431	T	C	1	1	1	DNA methylation	GO_0006306	BIOSQTL	27918535	European	2017	Whole blood	cg11879188	chr9:136149884	NA	NA	1.295e-159	+	3841	1	-	BIOSQTL_methQTL_EUR_2017
rs579459	rs579459	chr9:136154168	chr9:133278724	C	T	rs651007	chr9:136153875	chr9:133278431	T	C	1	1	1	DNA methylation	GO_0006306	BIOSQTL	27918535	European	2017	Whole blood	cg13506600	chr9:136150385	NA	NA	1.819e-159	+	3841	1	-	BIOSQTL_methQTL_EUR_2017
rs579459	rs579459	chr9:136154168	chr9:133278724	C	T	rs600038	chr9:136151806	chr9:133276354	C	T	1	0.99411	1	DNA methylation	GO_0006306	BIOSQTL	27918535	European	2017	Whole blood	cg13506600	chr9:136150385	NA	NA	6.765e-159	+	3841	1	-	BIOSQTL_methQTL_EUR_2017
rs579459	rs579459	chr9:136154168	chr9:133278724	C	T	rs495828	chr9:136154867	chr9:133279294	T	G	1	1	1	DNA methylation	GO_0006306	BIOSQTL	27918535	European	2017	Whole blood	cg13506600	chr9:136150385	NA	NA	9.443e-159	+	3841	1	-	BIOSQTL_methQTL_EUR_2017
rs579459	rs579459	chr9:136154168	chr9:133278724	C	T	rs600038	chr9:136151806	chr9:133276354	C	T	1	0.99411	1	DNA methylation	GO_0006306	BIOSQTL	27918535	European	2017	Whole blood	cg11879188	chr9:136149884	NA	NA	1.013e-158	+	3841	1	-	BIOSQTL_methQTL_EUR_2017
rs579459	rs579459	chr9:136154168	chr9:133278724	C	T	rs600038	chr9:136151806	chr9:133276354	C	T	1	0.99411	1	DNA methylation	GO_0006306	BIOSQTL	27918535	European	2017	Whole blood	cg13850847	chr9:136131715	NA	NA	2.133e-94	+	3841	1	-	BIOSQTL_methQTL_EUR_2017
rs579459	rs579459	chr9:136154168	chr9:133278724	C	T	rs635634	chr9:136155000	chr9:133279427	T	C	1	0.83452	1	DNA methylation	GO_0006306	BIOSQTL	27918535	European	2017	Whole blood	cg14271713	chr9:136153822	NA	NA	2.151e-94	-	3841	1	-	BIOSQTL_methQTL_EUR_2017
rs579459	rs579459	chr9:136154168	chr9:133278724	C	T	chr9:136149399	chr9:136149399	chr9:133273983	A	G	1	0.82865	0.9932	DNA methylation	GO_0006306	BIOSQTL	27918535	European	2017	Whole blood	cg14271713	chr9:136153822	NA	NA	2.848e-94	-	3841	1	-	BIOSQTL_methQTL_EUR_2017
rs579459	rs579459	chr9:136154168	chr9:133278724	C	T	rs532436	chr9:136149830	chr9:133274414	A	G	1	0.82865	0.9932	DNA methylation	GO_0006306	BIOSQTL	27918535	European	2017	Whole blood	cg14271713	chr9:136153822	NA	NA	2.848e-94	-	3841	1	-	BIOSQTL_methQTL_EUR_2017
rs579459	rs579459	chr9:136154168	chr9:133278724	C	T	chr9:136141870	chr9:136141870	chr9:133266456	T	C	1	0.82314	0.99316	DNA methylation	GO_0006306	BIOSQTL	27918535	European	2017	Whole blood	cg14271713	chr9:136153822	NA	NA	4.752e-94	-	3841	1	-	BIOSQTL_methQTL_EUR_2017
rs579459	rs579459	chr9:136154168	chr9:133278724	C	T	rs579459	chr9:136154168	chr9:133278724	C	T	0	1	1	DNA methylation	GO_0006306	BIOSQTL	27918535	European	2017	Whole blood	cg13850847	chr9:136131715	NA	NA	1.381e-93	+	3841	1	-	BIOSQTL_methQTL_EUR_2017
rs579459	rs579459	chr9:136154168	chr9:133278724	C	T	rs649129	chr9:136154304	-	T	C	1	1	1	DNA methylation	GO_0006306	BIOSQTL	27918535	European	2017	Whole blood	cg13850847	chr9:136131715	NA	NA	1.381e-93	+	3841	1	-	BIOSQTL_methQTL_EUR_2017
rs579459	rs579459	chr9:136154168	chr9:133278724	C	T	rs651007	chr9:136153875	chr9:133278431	T	C	1	1	1	DNA methylation	GO_0006306	BIOSQTL	27918535	European	2017	Whole blood	cg13850847	chr9:136131715	NA	NA	3.22e-93	+	3841	1	-	BIOSQTL_methQTL_EUR_2017
rs579459	rs579459	chr9:136154168	chr9:133278724	C	T	rs495828	chr9:136154867	chr9:133279294	T	G	1	1	1	DNA methylation	GO_0006306	BIOSQTL	27918535	European	2017	Whole blood	cg13850847	chr9:136131715	NA	NA	1.553e-92	+	3841	1	-	BIOSQTL_methQTL_EUR_2017
rs579459	rs579459	chr9:136154168	chr9:133278724	C	T	chr9:136141870	chr9:136141870	chr9:133266456	T	C	1	0.82314	0.99316	DNA methylation	GO_0006306	BIOSQTL	27918535	European	2017	Whole blood	cg14440550	chr9:136131142	NA	NA	6.375e-87	+	3841	1	-	BIOSQTL_methQTL_EUR_2017
rs579459	rs579459	chr9:136154168	chr9:133278724	C	T	rs651007	chr9:136153875	chr9:133278431	T	C	1	1	1	DNA methylation	GO_0006306	BIOSQTL	27918535	European	2017	Whole blood	cg14271713	chr9:136153822	NA	NA	1.05e-86	-	3841	1	-	BIOSQTL_methQTL_EUR_2017
rs579459	rs579459	chr9:136154168	chr9:133278724	C	T	rs579459	chr9:136154168	chr9:133278724	C	T	0	1	1	DNA methylation	GO_0006306	BIOSQTL	27918535	European	2017	Whole blood	cg14271713	chr9:136153822	NA	NA	1.938e-86	-	3841	1	-	BIOSQTL_methQTL_EUR_2017
rs579459	rs579459	chr9:136154168	chr9:133278724	C	T	rs649129	chr9:136154304	-	T	C	1	1	1	DNA methylation	GO_0006306	BIOSQTL	27918535	European	2017	Whole blood	cg14271713	chr9:136153822	NA	NA	1.938e-86	-	3841	1	-	BIOSQTL_methQTL_EUR_2017
rs579459	rs579459	chr9:136154168	chr9:133278724	C	T	rs600038	chr9:136151806	chr9:133276354	C	T	1	0.99411	1	DNA methylation	GO_0006306	BIOSQTL	27918535	European	2017	Whole blood	cg14271713	chr9:136153822	NA	NA	2.217e-86	-	3841	1	-	BIOSQTL_methQTL_EUR_2017
rs579459	rs579459	chr9:136154168	chr9:133278724	C	T	rs495828	chr9:136154867	chr9:133279294	T	G	1	1	1	DNA methylation	GO_0006306	BIOSQTL	27918535	European	2017	Whole blood	cg14271713	chr9:136153822	NA	NA	3.329e-86	-	3841	1	-	BIOSQTL_methQTL_EUR_2017
rs579459	rs579459	chr9:136154168	chr9:133278724	C	T	chr9:136149399	chr9:136149399	chr9:133273983	A	G	1	0.82865	0.9932	DNA methylation	GO_0006306	BIOSQTL	27918535	European	2017	Whole blood	cg14440550	chr9:136131142	NA	NA	4.285e-86	+	3841	1	-	BIOSQTL_methQTL_EUR_2017
rs579459	rs579459	chr9:136154168	chr9:133278724	C	T	rs532436	chr9:136149830	chr9:133274414	A	G	1	0.82865	0.9932	DNA methylation	GO_0006306	BIOSQTL	27918535	European	2017	Whole blood	cg14440550	chr9:136131142	NA	NA	4.285e-86	+	3841	1	-	BIOSQTL_methQTL_EUR_2017
rs579459	rs579459	chr9:136154168	chr9:133278724	C	T	rs635634	chr9:136155000	chr9:133279427	T	C	1	0.83452	1	DNA methylation	GO_0006306	BIOSQTL	27918535	European	2017	Whole blood	cg14440550	chr9:136131142	NA	NA	1.225e-84	+	3841	1	-	BIOSQTL_methQTL_EUR_2017
rs579459	rs579459	chr9:136154168	chr9:133278724	C	T	rs495828	chr9:136154867	chr9:133279294	T	G	1	1	1	DNA methylation	GO_0006306	BIOSQTL	27918535	European	2017	Whole blood	cg06818865	chr9:136151982	NA	NA	1.104e-83	+	3841	1	-	BIOSQTL_methQTL_EUR_2017
rs579459	rs579459	chr9:136154168	chr9:133278724	C	T	rs635634	chr9:136155000	chr9:133279427	T	C	1	0.83452	1	DNA methylation	GO_0006306	BIOSQTL	27918535	European	2017	Whole blood	cg13620499	chr9:136353102	NA	NA	3.563e-83	+	3841	1	-	BIOSQTL_methQTL_EUR_2017
rs579459	rs579459	chr9:136154168	chr9:133278724	C	T	rs579459	chr9:136154168	chr9:133278724	C	T	0	1	1	DNA methylation	GO_0006306	BIOSQTL	27918535	European	2017	Whole blood	cg06818865	chr9:136151982	NA	NA	5.288e-83	+	3841	1	-	BIOSQTL_methQTL_EUR_2017
rs579459	rs579459	chr9:136154168	chr9:133278724	C	T	rs649129	chr9:136154304	-	T	C	1	1	1	DNA methylation	GO_0006306	BIOSQTL	27918535	European	2017	Whole blood	cg06818865	chr9:136151982	NA	NA	5.288e-83	+	3841	1	-	BIOSQTL_methQTL_EUR_2017
rs579459	rs579459	chr9:136154168	chr9:133278724	C	T	rs532436	chr9:136149830	chr9:133274414	A	G	1	0.82865	0.9932	DNA methylation	GO_0006306	BIOSQTL	27918535	European	2017	Whole blood	cg13620499	chr9:136353102	NA	NA	6.343e-83	+	3841	1	-	BIOSQTL_methQTL_EUR_2017
rs579459	rs579459	chr9:136154168	chr9:133278724	C	T	chr9:136149399	chr9:136149399	chr9:133273983	A	G	1	0.82865	0.9932	DNA methylation	GO_0006306	BIOSQTL	27918535	European	2017	Whole blood	cg13620499	chr9:136353102	NA	NA	8.093e-83	+	3841	1	-	BIOSQTL_methQTL_EUR_2017
rs579459	rs579459	chr9:136154168	chr9:133278724	C	T	chr9:136141870	chr9:136141870	chr9:133266456	T	C	1	0.82314	0.99316	DNA methylation	GO_0006306	BIOSQTL	27918535	European	2017	Whole blood	cg13620499	chr9:136353102	NA	NA	8.093e-83	+	3841	1	-	BIOSQTL_methQTL_EUR_2017
rs579459	rs579459	chr9:136154168	chr9:133278724	C	T	rs651007	chr9:136153875	chr9:133278431	T	C	1	1	1	DNA methylation	GO_0006306	BIOSQTL	27918535	European	2017	Whole blood	cg06818865	chr9:136151982	NA	NA	1.385e-82	+	3841	1	-	BIOSQTL_methQTL_EUR_2017
rs579459	rs579459	chr9:136154168	chr9:133278724	C	T	rs600038	chr9:136151806	chr9:133276354	C	T	1	0.99411	1	DNA methylation	GO_0006306	BIOSQTL	27918535	European	2017	Whole blood	cg06818865	chr9:136151982	NA	NA	2.15e-82	+	3841	1	-	BIOSQTL_methQTL_EUR_2017
rs579459	rs579459	chr9:136154168	chr9:133278724	C	T	rs635634	chr9:136155000	chr9:133279427	T	C	1	0.83452	1	DNA methylation	GO_0006306	BIOSQTL	27918535	European	2017	Whole blood	cg06818865	chr9:136151982	NA	NA	7.597e-81	+	3841	1	-	BIOSQTL_methQTL_EUR_2017
rs579459	rs579459	chr9:136154168	chr9:133278724	C	T	chr9:136149399	chr9:136149399	chr9:133273983	A	G	1	0.82865	0.9932	DNA methylation	GO_0006306	BIOSQTL	27918535	European	2017	Whole blood	cg06818865	chr9:136151982	NA	NA	1.862e-80	+	3841	1	-	BIOSQTL_methQTL_EUR_2017
rs579459	rs579459	chr9:136154168	chr9:133278724	C	T	rs532436	chr9:136149830	chr9:133274414	A	G	1	0.82865	0.9932	DNA methylation	GO_0006306	BIOSQTL	27918535	European	2017	Whole blood	cg06818865	chr9:136151982	NA	NA	1.862e-80	+	3841	1	-	BIOSQTL_methQTL_EUR_2017
rs579459	rs579459	chr9:136154168	chr9:133278724	C	T	chr9:136141870	chr9:136141870	chr9:133266456	T	C	1	0.82314	0.99316	DNA methylation	GO_0006306	BIOSQTL	27918535	European	2017	Whole blood	cg06818865	chr9:136151982	NA	NA	3.008e-80	+	3841	1	-	BIOSQTL_methQTL_EUR_2017
rs579459	rs579459	chr9:136154168	chr9:133278724	C	T	chr9:136141870	chr9:136141870	chr9:133266456	T	C	1	0.82314	0.99316	DNA methylation	GO_0006306	BIOSQTL	27918535	European	2017	Whole blood	cg13531387	chr9:136078681	NA	NA	1.783e-79	-	3841	1	-	BIOSQTL_methQTL_EUR_2017
rs579459	rs579459	chr9:136154168	chr9:133278724	C	T	chr9:136149399	chr9:136149399	chr9:133273983	A	G	1	0.82865	0.9932	DNA methylation	GO_0006306	BIOSQTL	27918535	European	2017	Whole blood	cg13531387	chr9:136078681	NA	NA	2.272e-79	-	3841	1	-	BIOSQTL_methQTL_EUR_2017
rs579459	rs579459	chr9:136154168	chr9:133278724	C	T	rs532436	chr9:136149830	chr9:133274414	A	G	1	0.82865	0.9932	DNA methylation	GO_0006306	BIOSQTL	27918535	European	2017	Whole blood	cg13531387	chr9:136078681	NA	NA	2.272e-79	-	3841	1	-	BIOSQTL_methQTL_EUR_2017
rs579459	rs579459	chr9:136154168	chr9:133278724	C	T	rs635634	chr9:136155000	chr9:133279427	T	C	1	0.83452	1	DNA methylation	GO_0006306	BIOSQTL	27918535	European	2017	Whole blood	cg13531387	chr9:136078681	NA	NA	3.264e-78	-	3841	1	-	BIOSQTL_methQTL_EUR_2017
rs579459	rs579459	chr9:136154168	chr9:133278724	C	T	chr9:136141870	chr9:136141870	chr9:133266456	T	C	1	0.82314	0.99316	DNA methylation	GO_0006306	Gaunt T	27036880	European	2016	Whole blood	cg24267699	chr9:136151359	0.9013	0.04609	2.338e-70	+	834	1	-	Gaunt-T_methQTL-F7_EUR_2016
rs579459	rs579459	chr9:136154168	chr9:133278724	C	T	chr9:136149399	chr9:136149399	chr9:133273983	A	G	1	0.82865	0.9932	DNA methylation	GO_0006306	Gaunt T	27036880	European	2016	Whole blood	cg24267699	chr9:136151359	0.8994	0.04607	3.631e-70	+	834	1	-	Gaunt-T_methQTL-F7_EUR_2016
rs579459	rs579459	chr9:136154168	chr9:133278724	C	T	rs532436	chr9:136149830	chr9:133274414	A	G	1	0.82865	0.9932	DNA methylation	GO_0006306	Gaunt T	27036880	European	2016	Whole blood	cg24267699	chr9:136151359	0.8994	0.04607	3.631e-70	+	834	1	-	Gaunt-T_methQTL-F7_EUR_2016
rs579459	rs579459	chr9:136154168	chr9:133278724	C	T	chr9:136138765	chr9:136138765	chr9:133263362	G	GCGCCCACCACTA	1	0.81767	0.99313	DNA methylation	GO_0006306	Gaunt T	27036880	European	2016	Whole blood	cg24267699	chr9:136151359	0.8937	0.0463	6.776e-69	+	834	1	-	Gaunt-T_methQTL-F7_EUR_2016
rs579459	rs579459	chr9:136154168	chr9:133278724	C	T	rs635634	chr9:136155000	chr9:133279427	T	C	1	0.83452	1	DNA methylation	GO_0006306	Gaunt T	27036880	European	2016	Whole blood	cg24267699	chr9:136151359	0.8918	0.04628	1.045e-68	+	834	1	-	Gaunt-T_methQTL-F7_EUR_2016
rs579459	rs579459	chr9:136154168	chr9:133278724	C	T	rs8176643	chr9:136149709	chr9:133274293	A	AC	1	0.81767	0.99313	DNA methylation	GO_0006306	Gaunt T	27036880	European	2016	Whole blood	cg24267699	chr9:136151359	0.8918	0.04628	1.045e-68	+	834	1	-	Gaunt-T_methQTL-F7_EUR_2016
rs579459	rs579459	chr9:136154168	chr9:133278724	C	T	rs651007	chr9:136153875	chr9:133278431	T	C	1	1	1	DNA methylation	GO_0006306	BIOSQTL	27918535	European	2017	Whole blood	cg13620499	chr9:136353102	NA	NA	2.383e-68	+	3841	1	-	BIOSQTL_methQTL_EUR_2017
rs579459	rs579459	chr9:136154168	chr9:133278724	C	T	rs579459	chr9:136154168	chr9:133278724	C	T	0	1	1	DNA methylation	GO_0006306	BIOSQTL	27918535	European	2017	Whole blood	cg13620499	chr9:136353102	NA	NA	3.628e-68	+	3841	1	-	BIOSQTL_methQTL_EUR_2017
rs579459	rs579459	chr9:136154168	chr9:133278724	C	T	rs649129	chr9:136154304	-	T	C	1	1	1	DNA methylation	GO_0006306	BIOSQTL	27918535	European	2017	Whole blood	cg13620499	chr9:136353102	NA	NA	3.628e-68	+	3841	1	-	BIOSQTL_methQTL_EUR_2017
rs579459	rs579459	chr9:136154168	chr9:133278724	C	T	rs600038	chr9:136151806	chr9:133276354	C	T	1	0.99411	1	DNA methylation	GO_0006306	BIOSQTL	27918535	European	2017	Whole blood	cg13620499	chr9:136353102	NA	NA	1.053e-67	+	3841	1	-	BIOSQTL_methQTL_EUR_2017
rs579459	rs579459	chr9:136154168	chr9:133278724	C	T	chr9:136149399	chr9:136149399	chr9:133273983	A	G	1	0.82865	0.9932	DNA methylation	GO_0006306	Gaunt T	27036880	European	2016	Whole blood	cg24267699	chr9:136151359	0.9083	0.04726	1.974e-67	+	837	1	-	Gaunt-T_methQTL-Antenatal_EUR_2016
rs579459	rs579459	chr9:136154168	chr9:133278724	C	T	rs532436	chr9:136149830	chr9:133274414	A	G	1	0.82865	0.9932	DNA methylation	GO_0006306	Gaunt T	27036880	European	2016	Whole blood	cg24267699	chr9:136151359	0.9083	0.04726	1.974e-67	+	837	1	-	Gaunt-T_methQTL-Antenatal_EUR_2016
rs579459	rs579459	chr9:136154168	chr9:133278724	C	T	rs8176643	chr9:136149709	chr9:133274293	A	AC	1	0.81767	0.99313	DNA methylation	GO_0006306	Gaunt T	27036880	European	2016	Whole blood	cg24267699	chr9:136151359	0.9083	0.04726	1.974e-67	+	837	1	-	Gaunt-T_methQTL-Antenatal_EUR_2016
rs579459	rs579459	chr9:136154168	chr9:133278724	C	T	chr9:136141870	chr9:136141870	chr9:133266456	T	C	1	0.82314	0.99316	DNA methylation	GO_0006306	Gaunt T	27036880	European	2016	Whole blood	cg24267699	chr9:136151359	0.9075	0.04731	3.157e-67	+	837	1	-	Gaunt-T_methQTL-Antenatal_EUR_2016
rs579459	rs579459	chr9:136154168	chr9:133278724	C	T	chr9:136138765	chr9:136138765	chr9:133263362	G	GCGCCCACCACTA	1	0.81767	0.99313	DNA methylation	GO_0006306	Gaunt T	27036880	European	2016	Whole blood	cg24267699	chr9:136151359	0.9075	0.04731	3.157e-67	+	837	1	-	Gaunt-T_methQTL-Antenatal_EUR_2016
rs579459	rs579459	chr9:136154168	chr9:133278724	C	T	rs635634	chr9:136155000	chr9:133279427	T	C	1	0.83452	1	DNA methylation	GO_0006306	Gaunt T	27036880	European	2016	Whole blood	cg24267699	chr9:136151359	0.9075	0.04731	3.249e-67	+	837	1	-	Gaunt-T_methQTL-Antenatal_EUR_2016
rs579459	rs579459	chr9:136154168	chr9:133278724	C	T	rs495828	chr9:136154867	chr9:133279294	T	G	1	1	1	DNA methylation	GO_0006306	BIOSQTL	27918535	European	2017	Whole blood	cg13620499	chr9:136353102	NA	NA	5.48e-67	+	3841	1	-	BIOSQTL_methQTL_EUR_2017
rs579459	rs579459	chr9:136154168	chr9:133278724	C	T	chr9:136149399	chr9:136149399	chr9:133273983	A	G	1	0.82865	0.9932	DNA methylation	GO_0006306	Gaunt T	27036880	European	2016	Whole blood	cg21160290	chr9:136149941	0.9026	0.04836	2.566e-64	+	837	1	-	Gaunt-T_methQTL-Antenatal_EUR_2016
rs579459	rs579459	chr9:136154168	chr9:133278724	C	T	rs532436	chr9:136149830	chr9:133274414	A	G	1	0.82865	0.9932	DNA methylation	GO_0006306	Gaunt T	27036880	European	2016	Whole blood	cg21160290	chr9:136149941	0.9026	0.04836	2.566e-64	+	837	1	-	Gaunt-T_methQTL-Antenatal_EUR_2016
rs579459	rs579459	chr9:136154168	chr9:133278724	C	T	rs8176643	chr9:136149709	chr9:133274293	A	AC	1	0.81767	0.99313	DNA methylation	GO_0006306	Gaunt T	27036880	European	2016	Whole blood	cg21160290	chr9:136149941	0.9026	0.04836	2.566e-64	+	837	1	-	Gaunt-T_methQTL-Antenatal_EUR_2016
rs579459	rs579459	chr9:136154168	chr9:133278724	C	T	chr9:136141870	chr9:136141870	chr9:133266456	T	C	1	0.82314	0.99316	DNA methylation	GO_0006306	Gaunt T	27036880	European	2016	Whole blood	cg21160290	chr9:136149941	0.9014	0.04842	4.71e-64	+	837	1	-	Gaunt-T_methQTL-Antenatal_EUR_2016
rs579459	rs579459	chr9:136154168	chr9:133278724	C	T	chr9:136138765	chr9:136138765	chr9:133263362	G	GCGCCCACCACTA	1	0.81767	0.99313	DNA methylation	GO_0006306	Gaunt T	27036880	European	2016	Whole blood	cg21160290	chr9:136149941	0.9014	0.04842	4.71e-64	+	837	1	-	Gaunt-T_methQTL-Antenatal_EUR_2016
rs579459	rs579459	chr9:136154168	chr9:133278724	C	T	rs635634	chr9:136155000	chr9:133279427	T	C	1	0.83452	1	DNA methylation	GO_0006306	Gaunt T	27036880	European	2016	Whole blood	cg21160290	chr9:136149941	0.8999	0.04845	8.394e-64	+	837	1	-	Gaunt-T_methQTL-Antenatal_EUR_2016
rs579459	rs579459	chr9:136154168	chr9:133278724	C	T	rs635634	chr9:136155000	chr9:133279427	T	C	1	0.83452	1	DNA methylation	GO_0006306	Gaunt T	27036880	European	2016	Whole blood	cg22535403	chr9:136150032	0.8639	0.04729	5.618e-63	+	837	1	-	Gaunt-T_methQTL-15up_EUR_2016
rs579459	rs579459	chr9:136154168	chr9:133278724	C	T	rs8176643	chr9:136149709	chr9:133274293	A	AC	1	0.81767	0.99313	DNA methylation	GO_0006306	Gaunt T	27036880	European	2016	Whole blood	cg22535403	chr9:136150032	0.8639	0.04729	5.618e-63	+	837	1	-	Gaunt-T_methQTL-15up_EUR_2016
rs579459	rs579459	chr9:136154168	chr9:133278724	C	T	chr9:136149399	chr9:136149399	chr9:133273983	A	G	1	0.82865	0.9932	DNA methylation	GO_0006306	Gaunt T	27036880	European	2016	Whole blood	cg22535403	chr9:136150032	0.8627	0.04729	7.625e-63	+	837	1	-	Gaunt-T_methQTL-15up_EUR_2016
rs579459	rs579459	chr9:136154168	chr9:133278724	C	T	rs532436	chr9:136149830	chr9:133274414	A	G	1	0.82865	0.9932	DNA methylation	GO_0006306	Gaunt T	27036880	European	2016	Whole blood	cg22535403	chr9:136150032	0.8627	0.04729	7.625e-63	+	837	1	-	Gaunt-T_methQTL-15up_EUR_2016
rs579459	rs579459	chr9:136154168	chr9:133278724	C	T	rs635634	chr9:136155000	chr9:133279427	T	C	1	0.83452	1	DNA methylation	GO_0006306	Gaunt T	27036880	European	2016	Whole blood	cg24267699	chr9:136151359	0.8585	0.0474	4.169e-62	+	837	1	-	Gaunt-T_methQTL-15up_EUR_2016
rs579459	rs579459	chr9:136154168	chr9:133278724	C	T	rs8176643	chr9:136149709	chr9:133274293	A	AC	1	0.81767	0.99313	DNA methylation	GO_0006306	Gaunt T	27036880	European	2016	Whole blood	cg24267699	chr9:136151359	0.8585	0.0474	4.169e-62	+	837	1	-	Gaunt-T_methQTL-15up_EUR_2016
rs579459	rs579459	chr9:136154168	chr9:133278724	C	T	chr9:136149399	chr9:136149399	chr9:133273983	A	G	1	0.82865	0.9932	DNA methylation	GO_0006306	Gaunt T	27036880	European	2016	Whole blood	cg24267699	chr9:136151359	0.8565	0.04741	7.893e-62	+	837	1	-	Gaunt-T_methQTL-15up_EUR_2016
rs579459	rs579459	chr9:136154168	chr9:133278724	C	T	rs532436	chr9:136149830	chr9:133274414	A	G	1	0.82865	0.9932	DNA methylation	GO_0006306	Gaunt T	27036880	European	2016	Whole blood	cg24267699	chr9:136151359	0.8565	0.04741	7.893e-62	+	837	1	-	Gaunt-T_methQTL-15up_EUR_2016
rs579459	rs579459	chr9:136154168	chr9:133278724	C	T	chr9:136138765	chr9:136138765	chr9:133263362	G	GCGCCCACCACTA	1	0.81767	0.99313	DNA methylation	GO_0006306	Gaunt T	27036880	European	2016	Whole blood	cg22535403	chr9:136150032	0.8569	0.04751	1.137e-61	+	837	1	-	Gaunt-T_methQTL-15up_EUR_2016
rs579459	rs579459	chr9:136154168	chr9:133278724	C	T	chr9:136149399	chr9:136149399	chr9:133273983	A	G	1	0.82865	0.9932	DNA methylation	GO_0006306	Gaunt T	27036880	European	2016	Whole blood	cg22535403	chr9:136150032	0.8519	0.04725	1.352e-61	+	834	1	-	Gaunt-T_methQTL-F7_EUR_2016
rs579459	rs579459	chr9:136154168	chr9:133278724	C	T	rs532436	chr9:136149830	chr9:133274414	A	G	1	0.82865	0.9932	DNA methylation	GO_0006306	Gaunt T	27036880	European	2016	Whole blood	cg22535403	chr9:136150032	0.8519	0.04725	1.352e-61	+	834	1	-	Gaunt-T_methQTL-F7_EUR_2016
rs579459	rs579459	chr9:136154168	chr9:133278724	C	T	chr9:136141870	chr9:136141870	chr9:133266456	T	C	1	0.82314	0.99316	DNA methylation	GO_0006306	Gaunt T	27036880	European	2016	Whole blood	cg22535403	chr9:136150032	0.8557	0.0475	1.539e-61	+	837	1	-	Gaunt-T_methQTL-15up_EUR_2016
rs579459	rs579459	chr9:136154168	chr9:133278724	C	T	rs635634	chr9:136155000	chr9:133279427	T	C	1	0.83452	1	DNA methylation	GO_0006306	Gaunt T	27036880	European	2016	Whole blood	cg22535403	chr9:136150032	0.8514	0.04729	1.86e-61	+	834	1	-	Gaunt-T_methQTL-F7_EUR_2016
rs579459	rs579459	chr9:136154168	chr9:133278724	C	T	rs8176643	chr9:136149709	chr9:133274293	A	AC	1	0.81767	0.99313	DNA methylation	GO_0006306	Gaunt T	27036880	European	2016	Whole blood	cg22535403	chr9:136150032	0.8514	0.04729	1.86e-61	+	834	1	-	Gaunt-T_methQTL-F7_EUR_2016
rs579459	rs579459	chr9:136154168	chr9:133278724	C	T	rs635634	chr9:136155000	chr9:133279427	T	C	1	0.83452	1	DNA methylation	GO_0006306	Gaunt T	27036880	European	2016	Whole blood	cg21160290	chr9:136149941	0.8544	0.04751	2.403e-61	+	834	1	-	Gaunt-T_methQTL-F7_EUR_2016
rs579459	rs579459	chr9:136154168	chr9:133278724	C	T	rs8176643	chr9:136149709	chr9:133274293	A	AC	1	0.81767	0.99313	DNA methylation	GO_0006306	Gaunt T	27036880	European	2016	Whole blood	cg21160290	chr9:136149941	0.8544	0.04751	2.403e-61	+	834	1	-	Gaunt-T_methQTL-F7_EUR_2016
rs579459	rs579459	chr9:136154168	chr9:133278724	C	T	chr9:136149399	chr9:136149399	chr9:133273983	A	G	1	0.82865	0.9932	DNA methylation	GO_0006306	Gaunt T	27036880	European	2016	Whole blood	cg21160290	chr9:136149941	0.8533	0.0475	3.138e-61	+	834	1	-	Gaunt-T_methQTL-F7_EUR_2016
rs579459	rs579459	chr9:136154168	chr9:133278724	C	T	rs532436	chr9:136149830	chr9:133274414	A	G	1	0.82865	0.9932	DNA methylation	GO_0006306	Gaunt T	27036880	European	2016	Whole blood	cg21160290	chr9:136149941	0.8533	0.0475	3.138e-61	+	834	1	-	Gaunt-T_methQTL-F7_EUR_2016
rs579459	rs579459	chr9:136154168	chr9:133278724	C	T	chr9:136149399	chr9:136149399	chr9:133273983	A	G	1	0.82865	0.9932	DNA methylation	GO_0006306	Gaunt T	27036880	European	2016	Whole blood	cg22535403	chr9:136150032	0.9003	0.04966	4.657e-61	+	742	1	-	Gaunt-T_methQTL-FOM_EUR_2016
rs579459	rs579459	chr9:136154168	chr9:133278724	C	T	rs532436	chr9:136149830	chr9:133274414	A	G	1	0.82865	0.9932	DNA methylation	GO_0006306	Gaunt T	27036880	European	2016	Whole blood	cg22535403	chr9:136150032	0.9003	0.04966	4.657e-61	+	742	1	-	Gaunt-T_methQTL-FOM_EUR_2016
rs579459	rs579459	chr9:136154168	chr9:133278724	C	T	rs8176643	chr9:136149709	chr9:133274293	A	AC	1	0.81767	0.99313	DNA methylation	GO_0006306	Gaunt T	27036880	European	2016	Whole blood	cg22535403	chr9:136150032	0.9003	0.04966	4.657e-61	+	742	1	-	Gaunt-T_methQTL-FOM_EUR_2016
rs579459	rs579459	chr9:136154168	chr9:133278724	C	T	chr9:136149399	chr9:136149399	chr9:133273983	A	G	1	0.82865	0.9932	DNA methylation	GO_0006306	Gaunt T	27036880	European	2016	Whole blood	cg22535403	chr9:136150032	0.8698	0.04811	4.66e-61	+	837	1	-	Gaunt-T_methQTL-Antenatal_EUR_2016
rs579459	rs579459	chr9:136154168	chr9:133278724	C	T	rs532436	chr9:136149830	chr9:133274414	A	G	1	0.82865	0.9932	DNA methylation	GO_0006306	Gaunt T	27036880	European	2016	Whole blood	cg22535403	chr9:136150032	0.8698	0.04811	4.66e-61	+	837	1	-	Gaunt-T_methQTL-Antenatal_EUR_2016
rs579459	rs579459	chr9:136154168	chr9:133278724	C	T	rs8176643	chr9:136149709	chr9:133274293	A	AC	1	0.81767	0.99313	DNA methylation	GO_0006306	Gaunt T	27036880	European	2016	Whole blood	cg22535403	chr9:136150032	0.8698	0.04811	4.66e-61	+	837	1	-	Gaunt-T_methQTL-Antenatal_EUR_2016
rs579459	rs579459	chr9:136154168	chr9:133278724	C	T	chr9:136138765	chr9:136138765	chr9:133263362	G	GCGCCCACCACTA	1	0.81767	0.99313	DNA methylation	GO_0006306	Gaunt T	27036880	European	2016	Whole blood	cg24267699	chr9:136151359	0.8529	0.04758	4.992e-61	+	837	1	-	Gaunt-T_methQTL-15up_EUR_2016
rs579459	rs579459	chr9:136154168	chr9:133278724	C	T	chr9:136141870	chr9:136141870	chr9:133266456	T	C	1	0.82314	0.99316	DNA methylation	GO_0006306	Gaunt T	27036880	European	2016	Whole blood	cg22535403	chr9:136150032	0.8486	0.04738	6.396e-61	+	834	1	-	Gaunt-T_methQTL-F7_EUR_2016
rs579459	rs579459	chr9:136154168	chr9:133278724	C	T	chr9:136138765	chr9:136138765	chr9:133263362	G	GCGCCCACCACTA	1	0.81767	0.99313	DNA methylation	GO_0006306	Gaunt T	27036880	European	2016	Whole blood	cg22535403	chr9:136150032	0.8482	0.04742	8.76e-61	+	834	1	-	Gaunt-T_methQTL-F7_EUR_2016
rs579459	rs579459	chr9:136154168	chr9:133278724	C	T	chr9:136141870	chr9:136141870	chr9:133266456	T	C	1	0.82314	0.99316	DNA methylation	GO_0006306	Gaunt T	27036880	European	2016	Whole blood	cg24267699	chr9:136151359	0.8508	0.0476	9.396e-61	+	837	1	-	Gaunt-T_methQTL-15up_EUR_2016
rs579459	rs579459	chr9:136154168	chr9:133278724	C	T	rs635634	chr9:136155000	chr9:133279427	T	C	1	0.83452	1	DNA methylation	GO_0006306	Gaunt T	27036880	European	2016	Whole blood	cg22535403	chr9:136150032	0.8983	0.04975	1.142e-60	+	742	1	-	Gaunt-T_methQTL-FOM_EUR_2016
rs579459	rs579459	chr9:136154168	chr9:133278724	C	T	chr9:136141870	chr9:136141870	chr9:133266456	T	C	1	0.82314	0.99316	DNA methylation	GO_0006306	Gaunt T	27036880	European	2016	Whole blood	cg22535403	chr9:136150032	0.8974	0.04973	1.316e-60	+	742	1	-	Gaunt-T_methQTL-FOM_EUR_2016
rs579459	rs579459	chr9:136154168	chr9:133278724	C	T	chr9:136138765	chr9:136138765	chr9:133263362	G	GCGCCCACCACTA	1	0.81767	0.99313	DNA methylation	GO_0006306	Gaunt T	27036880	European	2016	Whole blood	cg22535403	chr9:136150032	0.8974	0.04973	1.316e-60	+	742	1	-	Gaunt-T_methQTL-FOM_EUR_2016
rs579459	rs579459	chr9:136154168	chr9:133278724	C	T	chr9:136141870	chr9:136141870	chr9:133266456	T	C	1	0.82314	0.99316	DNA methylation	GO_0006306	Gaunt T	27036880	European	2016	Whole blood	cg22535403	chr9:136150032	0.8673	0.0482	1.354e-60	+	837	1	-	Gaunt-T_methQTL-Antenatal_EUR_2016
rs579459	rs579459	chr9:136154168	chr9:133278724	C	T	chr9:136138765	chr9:136138765	chr9:133263362	G	GCGCCCACCACTA	1	0.81767	0.99313	DNA methylation	GO_0006306	Gaunt T	27036880	European	2016	Whole blood	cg22535403	chr9:136150032	0.8673	0.0482	1.354e-60	+	837	1	-	Gaunt-T_methQTL-Antenatal_EUR_2016
rs579459	rs579459	chr9:136154168	chr9:133278724	C	T	rs635634	chr9:136155000	chr9:133279427	T	C	1	0.83452	1	DNA methylation	GO_0006306	Gaunt T	27036880	European	2016	Whole blood	cg22535403	chr9:136150032	0.8667	0.04822	1.724e-60	+	837	1	-	Gaunt-T_methQTL-Antenatal_EUR_2016
rs579459	rs579459	chr9:136154168	chr9:133278724	C	T	chr9:136138765	chr9:136138765	chr9:133263362	G	GCGCCCACCACTA	1	0.81767	0.99313	DNA methylation	GO_0006306	Gaunt T	27036880	European	2016	Whole blood	cg21160290	chr9:136149941	0.848	0.04771	3.622e-60	+	834	1	-	Gaunt-T_methQTL-F7_EUR_2016
rs579459	rs579459	chr9:136154168	chr9:133278724	C	T	chr9:136141870	chr9:136141870	chr9:133266456	T	C	1	0.82314	0.99316	DNA methylation	GO_0006306	Gaunt T	27036880	European	2016	Whole blood	cg21160290	chr9:136149941	0.8469	0.0477	4.721e-60	+	834	1	-	Gaunt-T_methQTL-F7_EUR_2016
rs579459	rs579459	chr9:136154168	chr9:133278724	C	T	rs635634	chr9:136155000	chr9:133279427	T	C	1	0.83452	1	DNA methylation	GO_0006306	Gaunt T	27036880	European	2016	Whole blood	cg21160290	chr9:136149941	0.8556	0.04841	1.216e-59	+	837	1	-	Gaunt-T_methQTL-15up_EUR_2016
rs579459	rs579459	chr9:136154168	chr9:133278724	C	T	rs8176643	chr9:136149709	chr9:133274293	A	AC	1	0.81767	0.99313	DNA methylation	GO_0006306	Gaunt T	27036880	European	2016	Whole blood	cg21160290	chr9:136149941	0.8556	0.04841	1.216e-59	+	837	1	-	Gaunt-T_methQTL-15up_EUR_2016
rs579459	rs579459	chr9:136154168	chr9:133278724	C	T	chr9:136149399	chr9:136149399	chr9:133273983	A	G	1	0.82865	0.9932	DNA methylation	GO_0006306	Gaunt T	27036880	European	2016	Whole blood	cg21160290	chr9:136149941	0.8534	0.04842	2.373e-59	+	837	1	-	Gaunt-T_methQTL-15up_EUR_2016
rs579459	rs579459	chr9:136154168	chr9:133278724	C	T	rs532436	chr9:136149830	chr9:133274414	A	G	1	0.82865	0.9932	DNA methylation	GO_0006306	Gaunt T	27036880	European	2016	Whole blood	cg21160290	chr9:136149941	0.8534	0.04842	2.373e-59	+	837	1	-	Gaunt-T_methQTL-15up_EUR_2016
rs579459	rs579459	chr9:136154168	chr9:133278724	C	T	chr9:136138765	chr9:136138765	chr9:133263362	G	GCGCCCACCACTA	1	0.81767	0.99313	DNA methylation	GO_0006306	Gaunt T	27036880	European	2016	Whole blood	cg21160290	chr9:136149941	0.8446	0.0487	8.982e-58	+	837	1	-	Gaunt-T_methQTL-15up_EUR_2016
rs579459	rs579459	chr9:136154168	chr9:133278724	C	T	chr9:136149399	chr9:136149399	chr9:133273983	A	G	1	0.82865	0.9932	DNA methylation	GO_0006306	Gaunt T	27036880	European	2016	Whole blood	cg21160290	chr9:136149941	0.8702	0.04972	1.158e-57	+	742	1	-	Gaunt-T_methQTL-FOM_EUR_2016
rs579459	rs579459	chr9:136154168	chr9:133278724	C	T	rs532436	chr9:136149830	chr9:133274414	A	G	1	0.82865	0.9932	DNA methylation	GO_0006306	Gaunt T	27036880	European	2016	Whole blood	cg21160290	chr9:136149941	0.8702	0.04972	1.158e-57	+	742	1	-	Gaunt-T_methQTL-FOM_EUR_2016
rs579459	rs579459	chr9:136154168	chr9:133278724	C	T	rs8176643	chr9:136149709	chr9:133274293	A	AC	1	0.81767	0.99313	DNA methylation	GO_0006306	Gaunt T	27036880	European	2016	Whole blood	cg21160290	chr9:136149941	0.8702	0.04972	1.158e-57	+	742	1	-	Gaunt-T_methQTL-FOM_EUR_2016
rs579459	rs579459	chr9:136154168	chr9:133278724	C	T	rs635634	chr9:136155000	chr9:133279427	T	C	1	0.83452	1	DNA methylation	GO_0006306	Gaunt T	27036880	European	2016	Whole blood	cg21160290	chr9:136149941	0.8696	0.04977	1.669e-57	+	742	1	-	Gaunt-T_methQTL-FOM_EUR_2016
rs579459	rs579459	chr9:136154168	chr9:133278724	C	T	chr9:136141870	chr9:136141870	chr9:133266456	T	C	1	0.82314	0.99316	DNA methylation	GO_0006306	Gaunt T	27036880	European	2016	Whole blood	cg21160290	chr9:136149941	0.8423	0.04872	1.728e-57	+	837	1	-	Gaunt-T_methQTL-15up_EUR_2016
rs579459	rs579459	chr9:136154168	chr9:133278724	C	T	rs600038	chr9:136151806	chr9:133276354	C	T	1	0.99411	1	DNA methylation	GO_0006306	BIOSQTL	27918535	European	2017	Whole blood	cg13531387	chr9:136078681	NA	NA	2.914e-57	-	3841	1	-	BIOSQTL_methQTL_EUR_2017
rs579459	rs579459	chr9:136154168	chr9:133278724	C	T	rs495828	chr9:136154867	chr9:133279294	T	G	1	1	1	DNA methylation	GO_0006306	BIOSQTL	27918535	European	2017	Whole blood	cg13531387	chr9:136078681	NA	NA	3.824e-57	-	3841	1	-	BIOSQTL_methQTL_EUR_2017
rs579459	rs579459	chr9:136154168	chr9:133278724	C	T	chr9:136141870	chr9:136141870	chr9:133266456	T	C	1	0.82314	0.99316	DNA methylation	GO_0006306	Gaunt T	27036880	European	2016	Whole blood	cg21160290	chr9:136149941	0.8659	0.04982	5.215e-57	+	742	1	-	Gaunt-T_methQTL-FOM_EUR_2016
rs579459	rs579459	chr9:136154168	chr9:133278724	C	T	chr9:136138765	chr9:136138765	chr9:133263362	G	GCGCCCACCACTA	1	0.81767	0.99313	DNA methylation	GO_0006306	Gaunt T	27036880	European	2016	Whole blood	cg21160290	chr9:136149941	0.8659	0.04982	5.215e-57	+	742	1	-	Gaunt-T_methQTL-FOM_EUR_2016
rs579459	rs579459	chr9:136154168	chr9:133278724	C	T	rs579459	chr9:136154168	chr9:133278724	C	T	0	1	1	DNA methylation	GO_0006306	BIOSQTL	27918535	European	2017	Whole blood	cg13531387	chr9:136078681	NA	NA	7.063e-57	-	3841	1	-	BIOSQTL_methQTL_EUR_2017
rs579459	rs579459	chr9:136154168	chr9:133278724	C	T	rs649129	chr9:136154304	-	T	C	1	1	1	DNA methylation	GO_0006306	BIOSQTL	27918535	European	2017	Whole blood	cg13531387	chr9:136078681	NA	NA	7.063e-57	-	3841	1	-	BIOSQTL_methQTL_EUR_2017
rs579459	rs579459	chr9:136154168	chr9:133278724	C	T	rs651007	chr9:136153875	chr9:133278431	T	C	1	1	1	DNA methylation	GO_0006306	BIOSQTL	27918535	European	2017	Whole blood	cg13531387	chr9:136078681	NA	NA	1.042e-56	-	3841	1	-	BIOSQTL_methQTL_EUR_2017
rs579459	rs579459	chr9:136154168	chr9:133278724	C	T	rs600038	chr9:136151806	chr9:133276354	C	T	1	0.99411	1	DNA methylation	GO_0006306	Gaunt T	27036880	European	2016	Whole blood	cg24267699	chr9:136151359	0.7666	0.04732	5.992e-51	+	837	1	-	Gaunt-T_methQTL-Antenatal_EUR_2016
rs579459	rs579459	chr9:136154168	chr9:133278724	C	T	rs579459	chr9:136154168	chr9:133278724	C	T	0	1	1	DNA methylation	GO_0006306	Gaunt T	27036880	European	2016	Whole blood	cg24267699	chr9:136151359	0.7654	0.04736	9.457e-51	+	837	1	-	Gaunt-T_methQTL-Antenatal_EUR_2016
rs579459	rs579459	chr9:136154168	chr9:133278724	C	T	rs651007	chr9:136153875	chr9:133278431	T	C	1	1	1	DNA methylation	GO_0006306	Gaunt T	27036880	European	2016	Whole blood	cg24267699	chr9:136151359	0.7654	0.04736	9.457e-51	+	837	1	-	Gaunt-T_methQTL-Antenatal_EUR_2016
rs579459	rs579459	chr9:136154168	chr9:133278724	C	T	rs649129	chr9:136154304	-	T	C	1	1	1	DNA methylation	GO_0006306	Gaunt T	27036880	European	2016	Whole blood	cg24267699	chr9:136151359	0.7654	0.04736	9.457e-51	+	837	1	-	Gaunt-T_methQTL-Antenatal_EUR_2016
rs579459	rs579459	chr9:136154168	chr9:133278724	C	T	rs495828	chr9:136154867	chr9:133279294	T	G	1	1	1	DNA methylation	GO_0006306	Gaunt T	27036880	European	2016	Whole blood	cg24267699	chr9:136151359	0.7654	0.04736	9.457e-51	+	837	1	-	Gaunt-T_methQTL-Antenatal_EUR_2016
rs579459	rs579459	chr9:136154168	chr9:133278724	C	T	rs600038	chr9:136151806	chr9:133276354	C	T	1	0.99411	1	DNA methylation	GO_0006306	Gaunt T	27036880	European	2016	Whole blood	cg24267699	chr9:136151359	0.7438	0.04652	2.207e-50	+	834	1	-	Gaunt-T_methQTL-F7_EUR_2016
rs579459	rs579459	chr9:136154168	chr9:133278724	C	T	chr9:136149399	chr9:136149399	chr9:133273983	A	G	1	0.82865	0.9932	DNA methylation	GO_0006306	Gaunt T	27036880	European	2016	Whole blood	cg24267699	chr9:136151359	0.8049	0.05013	5.401e-50	+	742	1	-	Gaunt-T_methQTL-FOM_EUR_2016
rs579459	rs579459	chr9:136154168	chr9:133278724	C	T	rs532436	chr9:136149830	chr9:133274414	A	G	1	0.82865	0.9932	DNA methylation	GO_0006306	Gaunt T	27036880	European	2016	Whole blood	cg24267699	chr9:136151359	0.8049	0.05013	5.401e-50	+	742	1	-	Gaunt-T_methQTL-FOM_EUR_2016
rs579459	rs579459	chr9:136154168	chr9:133278724	C	T	rs8176643	chr9:136149709	chr9:133274293	A	AC	1	0.81767	0.99313	DNA methylation	GO_0006306	Gaunt T	27036880	European	2016	Whole blood	cg24267699	chr9:136151359	0.8049	0.05013	5.401e-50	+	742	1	-	Gaunt-T_methQTL-FOM_EUR_2016
rs579459	rs579459	chr9:136154168	chr9:133278724	C	T	rs635634	chr9:136155000	chr9:133279427	T	C	1	0.83452	1	DNA methylation	GO_0006306	Gaunt T	27036880	European	2016	Whole blood	cg24267699	chr9:136151359	0.801	0.05025	2.131e-49	+	742	1	-	Gaunt-T_methQTL-FOM_EUR_2016
rs579459	rs579459	chr9:136154168	chr9:133278724	C	T	chr9:136141870	chr9:136141870	chr9:133266456	T	C	1	0.82314	0.99316	DNA methylation	GO_0006306	Gaunt T	27036880	European	2016	Whole blood	cg24267699	chr9:136151359	0.7998	0.05024	2.691e-49	+	742	1	-	Gaunt-T_methQTL-FOM_EUR_2016
rs579459	rs579459	chr9:136154168	chr9:133278724	C	T	chr9:136138765	chr9:136138765	chr9:133263362	G	GCGCCCACCACTA	1	0.81767	0.99313	DNA methylation	GO_0006306	Gaunt T	27036880	European	2016	Whole blood	cg24267699	chr9:136151359	0.7998	0.05024	2.691e-49	+	742	1	-	Gaunt-T_methQTL-FOM_EUR_2016
rs579459	rs579459	chr9:136154168	chr9:133278724	C	T	rs579459	chr9:136154168	chr9:133278724	C	T	0	1	1	DNA methylation	GO_0006306	Gaunt T	27036880	European	2016	Whole blood	cg24267699	chr9:136151359	0.7364	0.04667	2.873e-49	+	834	1	-	Gaunt-T_methQTL-F7_EUR_2016
rs579459	rs579459	chr9:136154168	chr9:133278724	C	T	rs651007	chr9:136153875	chr9:133278431	T	C	1	1	1	DNA methylation	GO_0006306	Gaunt T	27036880	European	2016	Whole blood	cg24267699	chr9:136151359	0.7364	0.04667	2.873e-49	+	834	1	-	Gaunt-T_methQTL-F7_EUR_2016
rs579459	rs579459	chr9:136154168	chr9:133278724	C	T	rs649129	chr9:136154304	-	T	C	1	1	1	DNA methylation	GO_0006306	Gaunt T	27036880	European	2016	Whole blood	cg24267699	chr9:136151359	0.7364	0.04667	2.873e-49	+	834	1	-	Gaunt-T_methQTL-F7_EUR_2016
rs579459	rs579459	chr9:136154168	chr9:133278724	C	T	rs495828	chr9:136154867	chr9:133279294	T	G	1	1	1	DNA methylation	GO_0006306	Gaunt T	27036880	European	2016	Whole blood	cg24267699	chr9:136151359	0.7364	0.04667	2.873e-49	+	834	1	-	Gaunt-T_methQTL-F7_EUR_2016
rs579459	rs579459	chr9:136154168	chr9:133278724	C	T	rs579459	chr9:136154168	chr9:133278724	C	T	0	1	1	DNA methylation	GO_0006306	Gaunt T	27036880	European	2016	Whole blood	cg24267699	chr9:136151359	0.7203	0.04746	3.911e-46	+	837	1	-	Gaunt-T_methQTL-15up_EUR_2016
rs579459	rs579459	chr9:136154168	chr9:133278724	C	T	rs651007	chr9:136153875	chr9:133278431	T	C	1	1	1	DNA methylation	GO_0006306	Gaunt T	27036880	European	2016	Whole blood	cg24267699	chr9:136151359	0.7203	0.04746	3.911e-46	+	837	1	-	Gaunt-T_methQTL-15up_EUR_2016
rs579459	rs579459	chr9:136154168	chr9:133278724	C	T	rs649129	chr9:136154304	-	T	C	1	1	1	DNA methylation	GO_0006306	Gaunt T	27036880	European	2016	Whole blood	cg24267699	chr9:136151359	0.7203	0.04746	3.911e-46	+	837	1	-	Gaunt-T_methQTL-15up_EUR_2016
rs579459	rs579459	chr9:136154168	chr9:133278724	C	T	rs495828	chr9:136154867	chr9:133279294	T	G	1	1	1	DNA methylation	GO_0006306	Gaunt T	27036880	European	2016	Whole blood	cg24267699	chr9:136151359	0.7203	0.04746	3.911e-46	+	837	1	-	Gaunt-T_methQTL-15up_EUR_2016
rs579459	rs579459	chr9:136154168	chr9:133278724	C	T	rs600038	chr9:136151806	chr9:133276354	C	T	1	0.99411	1	DNA methylation	GO_0006306	Gaunt T	27036880	European	2016	Whole blood	cg24267699	chr9:136151359	0.7188	0.04747	5.998e-46	+	837	1	-	Gaunt-T_methQTL-15up_EUR_2016
rs579459	rs579459	chr9:136154168	chr9:133278724	C	T	chr9:136149399	chr9:136149399	chr9:133273983	A	G	1	0.82865	0.9932	DNA methylation	GO_0006306	Gaunt T	27036880	European	2016	Cord blood	cg24267699	chr9:136151359	0.7132	0.04793	3.346e-44	+	771	1	-	Gaunt-T_methQTL-Cord_EUR_2016
rs579459	rs579459	chr9:136154168	chr9:133278724	C	T	rs532436	chr9:136149830	chr9:133274414	A	G	1	0.82865	0.9932	DNA methylation	GO_0006306	Gaunt T	27036880	European	2016	Cord blood	cg24267699	chr9:136151359	0.7132	0.04793	3.346e-44	+	771	1	-	Gaunt-T_methQTL-Cord_EUR_2016
rs579459	rs579459	chr9:136154168	chr9:133278724	C	T	rs635634	chr9:136155000	chr9:133279427	T	C	1	0.83452	1	DNA methylation	GO_0006306	Gaunt T	27036880	European	2016	Cord blood	cg24267699	chr9:136151359	0.7124	0.04797	4.718e-44	+	771	1	-	Gaunt-T_methQTL-Cord_EUR_2016
rs579459	rs579459	chr9:136154168	chr9:133278724	C	T	rs8176643	chr9:136149709	chr9:133274293	A	AC	1	0.81767	0.99313	DNA methylation	GO_0006306	Gaunt T	27036880	European	2016	Cord blood	cg24267699	chr9:136151359	0.7124	0.04797	4.718e-44	+	771	1	-	Gaunt-T_methQTL-Cord_EUR_2016
rs579459	rs579459	chr9:136154168	chr9:133278724	C	T	chr9:136141870	chr9:136141870	chr9:133266456	T	C	1	0.82314	0.99316	DNA methylation	GO_0006306	Gaunt T	27036880	European	2016	Cord blood	cg24267699	chr9:136151359	0.7126	0.048	4.94e-44	+	771	1	-	Gaunt-T_methQTL-Cord_EUR_2016
rs579459	rs579459	chr9:136154168	chr9:133278724	C	T	chr9:136149399	chr9:136149399	chr9:133273983	A	G	1	0.82865	0.9932	DNA methylation	GO_0006306	Gaunt T	27036880	European	2016	Whole blood	cg11879188	chr9:136149908	0.7491	0.0505	6.574e-44	+	837	1	-	Gaunt-T_methQTL-Antenatal_EUR_2016
rs579459	rs579459	chr9:136154168	chr9:133278724	C	T	rs532436	chr9:136149830	chr9:133274414	A	G	1	0.82865	0.9932	DNA methylation	GO_0006306	Gaunt T	27036880	European	2016	Whole blood	cg11879188	chr9:136149908	0.7491	0.0505	6.574e-44	+	837	1	-	Gaunt-T_methQTL-Antenatal_EUR_2016
rs579459	rs579459	chr9:136154168	chr9:133278724	C	T	rs8176643	chr9:136149709	chr9:133274293	A	AC	1	0.81767	0.99313	DNA methylation	GO_0006306	Gaunt T	27036880	European	2016	Whole blood	cg11879188	chr9:136149908	0.7491	0.0505	6.574e-44	+	837	1	-	Gaunt-T_methQTL-Antenatal_EUR_2016
rs579459	rs579459	chr9:136154168	chr9:133278724	C	T	chr9:136138765	chr9:136138765	chr9:133263362	G	GCGCCCACCACTA	1	0.81767	0.99313	DNA methylation	GO_0006306	Gaunt T	27036880	European	2016	Cord blood	cg24267699	chr9:136151359	0.7119	0.04804	6.945e-44	+	771	1	-	Gaunt-T_methQTL-Cord_EUR_2016
rs579459	rs579459	chr9:136154168	chr9:133278724	C	T	rs635634	chr9:136155000	chr9:133279427	T	C	1	0.83452	1	DNA methylation	GO_0006306	Gaunt T	27036880	European	2016	Whole blood	cg11879188	chr9:136149908	0.7484	0.05055	8.789e-44	+	837	1	-	Gaunt-T_methQTL-Antenatal_EUR_2016
rs579459	rs579459	chr9:136154168	chr9:133278724	C	T	chr9:136141870	chr9:136141870	chr9:133266456	T	C	1	0.82314	0.99316	DNA methylation	GO_0006306	Gaunt T	27036880	European	2016	Whole blood	cg11879188	chr9:136149908	0.7476	0.05056	1.123e-43	+	837	1	-	Gaunt-T_methQTL-Antenatal_EUR_2016
rs579459	rs579459	chr9:136154168	chr9:133278724	C	T	chr9:136138765	chr9:136138765	chr9:133263362	G	GCGCCCACCACTA	1	0.81767	0.99313	DNA methylation	GO_0006306	Gaunt T	27036880	European	2016	Whole blood	cg11879188	chr9:136149908	0.7476	0.05056	1.123e-43	+	837	1	-	Gaunt-T_methQTL-Antenatal_EUR_2016
rs579459	rs579459	chr9:136154168	chr9:133278724	C	T	rs579459	chr9:136154168	chr9:133278724	C	T	0	1	1	DNA methylation	GO_0006306	Gaunt T	27036880	European	2016	Whole blood	cg21160290	chr9:136149941	0.6794	0.04805	7.831e-41	+	834	1	-	Gaunt-T_methQTL-F7_EUR_2016
rs579459	rs579459	chr9:136154168	chr9:133278724	C	T	rs651007	chr9:136153875	chr9:133278431	T	C	1	1	1	DNA methylation	GO_0006306	Gaunt T	27036880	European	2016	Whole blood	cg21160290	chr9:136149941	0.6794	0.04805	7.831e-41	+	834	1	-	Gaunt-T_methQTL-F7_EUR_2016
rs579459	rs579459	chr9:136154168	chr9:133278724	C	T	rs649129	chr9:136154304	-	T	C	1	1	1	DNA methylation	GO_0006306	Gaunt T	27036880	European	2016	Whole blood	cg21160290	chr9:136149941	0.6794	0.04805	7.831e-41	+	834	1	-	Gaunt-T_methQTL-F7_EUR_2016
rs579459	rs579459	chr9:136154168	chr9:133278724	C	T	rs495828	chr9:136154867	chr9:133279294	T	G	1	1	1	DNA methylation	GO_0006306	Gaunt T	27036880	European	2016	Whole blood	cg21160290	chr9:136149941	0.6794	0.04805	7.831e-41	+	834	1	-	Gaunt-T_methQTL-F7_EUR_2016
rs579459	rs579459	chr9:136154168	chr9:133278724	C	T	rs600038	chr9:136151806	chr9:133276354	C	T	1	0.99411	1	DNA methylation	GO_0006306	Gaunt T	27036880	European	2016	Whole blood	cg21160290	chr9:136149941	0.6788	0.04805	8.911e-41	+	834	1	-	Gaunt-T_methQTL-F7_EUR_2016
rs579459	rs579459	chr9:136154168	chr9:133278724	C	T	rs600038	chr9:136151806	chr9:133276354	C	T	1	0.99411	1	DNA methylation	GO_0006306	Gaunt T	27036880	European	2016	Whole blood	cg24267699	chr9:136151359	0.694	0.04904	2.079e-40	+	742	1	-	Gaunt-T_methQTL-FOM_EUR_2016
rs579459	rs579459	chr9:136154168	chr9:133278724	C	T	rs600038	chr9:136151806	chr9:133276354	C	T	1	0.99411	1	DNA methylation	GO_0006306	Gaunt T	27036880	European	2016	Whole blood	cg21160290	chr9:136149941	0.6958	0.04958	5.769e-40	+	837	1	-	Gaunt-T_methQTL-Antenatal_EUR_2016
rs579459	rs579459	chr9:136154168	chr9:133278724	C	T	rs579459	chr9:136154168	chr9:133278724	C	T	0	1	1	DNA methylation	GO_0006306	Gaunt T	27036880	European	2016	Whole blood	cg24267699	chr9:136151359	0.6901	0.04913	6.732e-40	+	742	1	-	Gaunt-T_methQTL-FOM_EUR_2016
rs579459	rs579459	chr9:136154168	chr9:133278724	C	T	rs651007	chr9:136153875	chr9:133278431	T	C	1	1	1	DNA methylation	GO_0006306	Gaunt T	27036880	European	2016	Whole blood	cg24267699	chr9:136151359	0.6901	0.04913	6.732e-40	+	742	1	-	Gaunt-T_methQTL-FOM_EUR_2016
rs579459	rs579459	chr9:136154168	chr9:133278724	C	T	rs649129	chr9:136154304	-	T	C	1	1	1	DNA methylation	GO_0006306	Gaunt T	27036880	European	2016	Whole blood	cg24267699	chr9:136151359	0.6901	0.04913	6.732e-40	+	742	1	-	Gaunt-T_methQTL-FOM_EUR_2016
rs579459	rs579459	chr9:136154168	chr9:133278724	C	T	rs495828	chr9:136154867	chr9:133279294	T	G	1	1	1	DNA methylation	GO_0006306	Gaunt T	27036880	European	2016	Whole blood	cg24267699	chr9:136151359	0.6901	0.04913	6.732e-40	+	742	1	-	Gaunt-T_methQTL-FOM_EUR_2016
rs579459	rs579459	chr9:136154168	chr9:133278724	C	T	rs579459	chr9:136154168	chr9:133278724	C	T	0	1	1	DNA methylation	GO_0006306	Gaunt T	27036880	European	2016	Whole blood	cg21160290	chr9:136149941	0.6929	0.04965	1.358e-39	+	837	1	-	Gaunt-T_methQTL-Antenatal_EUR_2016
rs579459	rs579459	chr9:136154168	chr9:133278724	C	T	rs651007	chr9:136153875	chr9:133278431	T	C	1	1	1	DNA methylation	GO_0006306	Gaunt T	27036880	European	2016	Whole blood	cg21160290	chr9:136149941	0.6929	0.04965	1.358e-39	+	837	1	-	Gaunt-T_methQTL-Antenatal_EUR_2016
rs579459	rs579459	chr9:136154168	chr9:133278724	C	T	rs649129	chr9:136154304	-	T	C	1	1	1	DNA methylation	GO_0006306	Gaunt T	27036880	European	2016	Whole blood	cg21160290	chr9:136149941	0.6929	0.04965	1.358e-39	+	837	1	-	Gaunt-T_methQTL-Antenatal_EUR_2016
rs579459	rs579459	chr9:136154168	chr9:133278724	C	T	rs495828	chr9:136154867	chr9:133279294	T	G	1	1	1	DNA methylation	GO_0006306	Gaunt T	27036880	European	2016	Whole blood	cg21160290	chr9:136149941	0.6929	0.04965	1.358e-39	+	837	1	-	Gaunt-T_methQTL-Antenatal_EUR_2016
rs579459	rs579459	chr9:136154168	chr9:133278724	C	T	rs579459	chr9:136154168	chr9:133278724	C	T	0	1	1	DNA methylation	GO_0006306	Gaunt T	27036880	European	2016	Whole blood	cg22535403	chr9:136150032	0.6588	0.04853	4.538e-38	+	837	1	-	Gaunt-T_methQTL-15up_EUR_2016
rs579459	rs579459	chr9:136154168	chr9:133278724	C	T	rs651007	chr9:136153875	chr9:133278431	T	C	1	1	1	DNA methylation	GO_0006306	Gaunt T	27036880	European	2016	Whole blood	cg22535403	chr9:136150032	0.6588	0.04853	4.538e-38	+	837	1	-	Gaunt-T_methQTL-15up_EUR_2016
rs579459	rs579459	chr9:136154168	chr9:133278724	C	T	rs649129	chr9:136154304	-	T	C	1	1	1	DNA methylation	GO_0006306	Gaunt T	27036880	European	2016	Whole blood	cg22535403	chr9:136150032	0.6588	0.04853	4.538e-38	+	837	1	-	Gaunt-T_methQTL-15up_EUR_2016
rs579459	rs579459	chr9:136154168	chr9:133278724	C	T	rs495828	chr9:136154867	chr9:133279294	T	G	1	1	1	DNA methylation	GO_0006306	Gaunt T	27036880	European	2016	Whole blood	cg22535403	chr9:136150032	0.6588	0.04853	4.538e-38	+	837	1	-	Gaunt-T_methQTL-15up_EUR_2016
rs579459	rs579459	chr9:136154168	chr9:133278724	C	T	rs600038	chr9:136151806	chr9:133276354	C	T	1	0.99411	1	DNA methylation	GO_0006306	Gaunt T	27036880	European	2016	Whole blood	cg22535403	chr9:136150032	0.6581	0.04853	5.234e-38	+	837	1	-	Gaunt-T_methQTL-15up_EUR_2016
rs579459	rs579459	chr9:136154168	chr9:133278724	C	T	rs600038	chr9:136151806	chr9:133276354	C	T	1	0.99411	1	DNA methylation	GO_0006306	Gaunt T	27036880	European	2016	Whole blood	cg22535403	chr9:136150032	0.6519	0.04824	9.119e-38	+	834	1	-	Gaunt-T_methQTL-F7_EUR_2016
rs579459	rs579459	chr9:136154168	chr9:133278724	C	T	rs600038	chr9:136151806	chr9:133276354	C	T	1	0.99411	1	DNA methylation	GO_0006306	BIOSQTL	27918535	European	2017	Whole blood	cg14440550	chr9:136131142	NA	NA	1.099e-37	+	3841	1	-	BIOSQTL_methQTL_EUR_2017
rs579459	rs579459	chr9:136154168	chr9:133278724	C	T	rs579459	chr9:136154168	chr9:133278724	C	T	0	1	1	DNA methylation	GO_0006306	Gaunt T	27036880	European	2016	Whole blood	cg22535403	chr9:136150032	0.6511	0.04827	1.199e-37	+	834	1	-	Gaunt-T_methQTL-F7_EUR_2016
rs579459	rs579459	chr9:136154168	chr9:133278724	C	T	rs651007	chr9:136153875	chr9:133278431	T	C	1	1	1	DNA methylation	GO_0006306	Gaunt T	27036880	European	2016	Whole blood	cg22535403	chr9:136150032	0.6511	0.04827	1.199e-37	+	834	1	-	Gaunt-T_methQTL-F7_EUR_2016
rs579459	rs579459	chr9:136154168	chr9:133278724	C	T	rs649129	chr9:136154304	-	T	C	1	1	1	DNA methylation	GO_0006306	Gaunt T	27036880	European	2016	Whole blood	cg22535403	chr9:136150032	0.6511	0.04827	1.199e-37	+	834	1	-	Gaunt-T_methQTL-F7_EUR_2016
rs579459	rs579459	chr9:136154168	chr9:133278724	C	T	rs495828	chr9:136154867	chr9:133279294	T	G	1	1	1	DNA methylation	GO_0006306	Gaunt T	27036880	European	2016	Whole blood	cg22535403	chr9:136150032	0.6511	0.04827	1.199e-37	+	834	1	-	Gaunt-T_methQTL-F7_EUR_2016
rs579459	rs579459	chr9:136154168	chr9:133278724	C	T	rs600038	chr9:136151806	chr9:133276354	C	T	1	0.99411	1	DNA methylation	GO_0006306	Gaunt T	27036880	European	2016	Whole blood	cg22535403	chr9:136150032	0.6853	0.05077	2.795e-37	+	742	1	-	Gaunt-T_methQTL-FOM_EUR_2016
rs579459	rs579459	chr9:136154168	chr9:133278724	C	T	rs579459	chr9:136154168	chr9:133278724	C	T	0	1	1	DNA methylation	GO_0006306	BIOSQTL	27918535	European	2017	Whole blood	cg14440550	chr9:136131142	NA	NA	3.445e-37	+	3841	1	-	BIOSQTL_methQTL_EUR_2017
rs579459	rs579459	chr9:136154168	chr9:133278724	C	T	rs649129	chr9:136154304	-	T	C	1	1	1	DNA methylation	GO_0006306	BIOSQTL	27918535	European	2017	Whole blood	cg14440550	chr9:136131142	NA	NA	3.445e-37	+	3841	1	-	BIOSQTL_methQTL_EUR_2017
rs579459	rs579459	chr9:136154168	chr9:133278724	C	T	rs651007	chr9:136153875	chr9:133278431	T	C	1	1	1	DNA methylation	GO_0006306	BIOSQTL	27918535	European	2017	Whole blood	cg14440550	chr9:136131142	NA	NA	3.847e-37	+	3841	1	-	BIOSQTL_methQTL_EUR_2017
rs579459	rs579459	chr9:136154168	chr9:133278724	C	T	chr9:136141870	chr9:136141870	chr9:133266456	T	C	1	0.82314	0.99316	DNA methylation	GO_0006306	Gaunt T	27036880	European	2016	Whole blood	cg13506600	chr9:136150361	0.6803	0.05064	4.395e-37	+	837	1	-	Gaunt-T_methQTL-Antenatal_EUR_2016
rs579459	rs579459	chr9:136154168	chr9:133278724	C	T	chr9:136138765	chr9:136138765	chr9:133263362	G	GCGCCCACCACTA	1	0.81767	0.99313	DNA methylation	GO_0006306	Gaunt T	27036880	European	2016	Whole blood	cg13506600	chr9:136150361	0.6803	0.05064	4.395e-37	+	837	1	-	Gaunt-T_methQTL-Antenatal_EUR_2016
rs579459	rs579459	chr9:136154168	chr9:133278724	C	T	chr9:136149399	chr9:136149399	chr9:133273983	A	G	1	0.82865	0.9932	DNA methylation	GO_0006306	Gaunt T	27036880	European	2016	Whole blood	cg13506600	chr9:136150361	0.68	0.05062	4.459e-37	+	837	1	-	Gaunt-T_methQTL-Antenatal_EUR_2016
rs579459	rs579459	chr9:136154168	chr9:133278724	C	T	rs532436	chr9:136149830	chr9:133274414	A	G	1	0.82865	0.9932	DNA methylation	GO_0006306	Gaunt T	27036880	European	2016	Whole blood	cg13506600	chr9:136150361	0.68	0.05062	4.459e-37	+	837	1	-	Gaunt-T_methQTL-Antenatal_EUR_2016
rs579459	rs579459	chr9:136154168	chr9:133278724	C	T	rs8176643	chr9:136149709	chr9:133274293	A	AC	1	0.81767	0.99313	DNA methylation	GO_0006306	Gaunt T	27036880	European	2016	Whole blood	cg13506600	chr9:136150361	0.68	0.05062	4.459e-37	+	837	1	-	Gaunt-T_methQTL-Antenatal_EUR_2016
rs579459	rs579459	chr9:136154168	chr9:133278724	C	T	rs579459	chr9:136154168	chr9:133278724	C	T	0	1	1	DNA methylation	GO_0006306	Gaunt T	27036880	European	2016	Whole blood	cg22535403	chr9:136150032	0.683	0.05083	5.39e-37	+	742	1	-	Gaunt-T_methQTL-FOM_EUR_2016
rs579459	rs579459	chr9:136154168	chr9:133278724	C	T	rs651007	chr9:136153875	chr9:133278431	T	C	1	1	1	DNA methylation	GO_0006306	Gaunt T	27036880	European	2016	Whole blood	cg22535403	chr9:136150032	0.683	0.05083	5.39e-37	+	742	1	-	Gaunt-T_methQTL-FOM_EUR_2016
rs579459	rs579459	chr9:136154168	chr9:133278724	C	T	rs649129	chr9:136154304	-	T	C	1	1	1	DNA methylation	GO_0006306	Gaunt T	27036880	European	2016	Whole blood	cg22535403	chr9:136150032	0.683	0.05083	5.39e-37	+	742	1	-	Gaunt-T_methQTL-FOM_EUR_2016
rs579459	rs579459	chr9:136154168	chr9:133278724	C	T	rs495828	chr9:136154867	chr9:133279294	T	G	1	1	1	DNA methylation	GO_0006306	Gaunt T	27036880	European	2016	Whole blood	cg22535403	chr9:136150032	0.683	0.05083	5.39e-37	+	742	1	-	Gaunt-T_methQTL-FOM_EUR_2016
rs579459	rs579459	chr9:136154168	chr9:133278724	C	T	rs600038	chr9:136151806	chr9:133276354	C	T	1	0.99411	1	DNA methylation	GO_0006306	Gaunt T	27036880	European	2016	Cord blood	cg24267699	chr9:136151359	0.6254	0.04676	7.873e-37	+	771	1	-	Gaunt-T_methQTL-Cord_EUR_2016
rs579459	rs579459	chr9:136154168	chr9:133278724	C	T	rs600038	chr9:136151806	chr9:133276354	C	T	1	0.99411	1	DNA methylation	GO_0006306	Gaunt T	27036880	European	2016	Whole blood	cg22535403	chr9:136150032	0.6592	0.04932	9.411e-37	+	837	1	-	Gaunt-T_methQTL-Antenatal_EUR_2016
rs579459	rs579459	chr9:136154168	chr9:133278724	C	T	rs495828	chr9:136154867	chr9:133279294	T	G	1	1	1	DNA methylation	GO_0006306	BIOSQTL	27918535	European	2017	Whole blood	cg14440550	chr9:136131142	NA	NA	1.034e-36	+	3841	1	-	BIOSQTL_methQTL_EUR_2017
rs579459	rs579459	chr9:136154168	chr9:133278724	C	T	rs579459	chr9:136154168	chr9:133278724	C	T	0	1	1	DNA methylation	GO_0006306	Gaunt T	27036880	European	2016	Cord blood	cg24267699	chr9:136151359	0.6244	0.04679	1.102e-36	+	771	1	-	Gaunt-T_methQTL-Cord_EUR_2016
rs579459	rs579459	chr9:136154168	chr9:133278724	C	T	rs651007	chr9:136153875	chr9:133278431	T	C	1	1	1	DNA methylation	GO_0006306	Gaunt T	27036880	European	2016	Cord blood	cg24267699	chr9:136151359	0.6244	0.04679	1.102e-36	+	771	1	-	Gaunt-T_methQTL-Cord_EUR_2016
rs579459	rs579459	chr9:136154168	chr9:133278724	C	T	rs649129	chr9:136154304	-	T	C	1	1	1	DNA methylation	GO_0006306	Gaunt T	27036880	European	2016	Cord blood	cg24267699	chr9:136151359	0.6244	0.04679	1.102e-36	+	771	1	-	Gaunt-T_methQTL-Cord_EUR_2016
rs579459	rs579459	chr9:136154168	chr9:133278724	C	T	rs495828	chr9:136154867	chr9:133279294	T	G	1	1	1	DNA methylation	GO_0006306	Gaunt T	27036880	European	2016	Cord blood	cg24267699	chr9:136151359	0.6244	0.04679	1.102e-36	+	771	1	-	Gaunt-T_methQTL-Cord_EUR_2016
rs579459	rs579459	chr9:136154168	chr9:133278724	C	T	rs635634	chr9:136155000	chr9:133279427	T	C	1	0.83452	1	DNA methylation	GO_0006306	Gaunt T	27036880	European	2016	Whole blood	cg13506600	chr9:136150361	0.6761	0.05071	1.344e-36	+	837	1	-	Gaunt-T_methQTL-Antenatal_EUR_2016
rs579459	rs579459	chr9:136154168	chr9:133278724	C	T	rs579459	chr9:136154168	chr9:133278724	C	T	0	1	1	DNA methylation	GO_0006306	Gaunt T	27036880	European	2016	Whole blood	cg21160290	chr9:136149941	0.6537	0.04945	2.336e-36	+	837	1	-	Gaunt-T_methQTL-15up_EUR_2016
rs579459	rs579459	chr9:136154168	chr9:133278724	C	T	rs651007	chr9:136153875	chr9:133278431	T	C	1	1	1	DNA methylation	GO_0006306	Gaunt T	27036880	European	2016	Whole blood	cg21160290	chr9:136149941	0.6537	0.04945	2.336e-36	+	837	1	-	Gaunt-T_methQTL-15up_EUR_2016
rs579459	rs579459	chr9:136154168	chr9:133278724	C	T	rs649129	chr9:136154304	-	T	C	1	1	1	DNA methylation	GO_0006306	Gaunt T	27036880	European	2016	Whole blood	cg21160290	chr9:136149941	0.6537	0.04945	2.336e-36	+	837	1	-	Gaunt-T_methQTL-15up_EUR_2016
rs579459	rs579459	chr9:136154168	chr9:133278724	C	T	rs495828	chr9:136154867	chr9:133279294	T	G	1	1	1	DNA methylation	GO_0006306	Gaunt T	27036880	European	2016	Whole blood	cg21160290	chr9:136149941	0.6537	0.04945	2.336e-36	+	837	1	-	Gaunt-T_methQTL-15up_EUR_2016
rs579459	rs579459	chr9:136154168	chr9:133278724	C	T	rs579459	chr9:136154168	chr9:133278724	C	T	0	1	1	DNA methylation	GO_0006306	Gaunt T	27036880	European	2016	Whole blood	cg22535403	chr9:136150032	0.6559	0.04939	2.36e-36	+	837	1	-	Gaunt-T_methQTL-Antenatal_EUR_2016
rs579459	rs579459	chr9:136154168	chr9:133278724	C	T	rs651007	chr9:136153875	chr9:133278431	T	C	1	1	1	DNA methylation	GO_0006306	Gaunt T	27036880	European	2016	Whole blood	cg22535403	chr9:136150032	0.6559	0.04939	2.36e-36	+	837	1	-	Gaunt-T_methQTL-Antenatal_EUR_2016
rs579459	rs579459	chr9:136154168	chr9:133278724	C	T	rs649129	chr9:136154304	-	T	C	1	1	1	DNA methylation	GO_0006306	Gaunt T	27036880	European	2016	Whole blood	cg22535403	chr9:136150032	0.6559	0.04939	2.36e-36	+	837	1	-	Gaunt-T_methQTL-Antenatal_EUR_2016
rs579459	rs579459	chr9:136154168	chr9:133278724	C	T	rs495828	chr9:136154867	chr9:133279294	T	G	1	1	1	DNA methylation	GO_0006306	Gaunt T	27036880	European	2016	Whole blood	cg22535403	chr9:136150032	0.6559	0.04939	2.36e-36	+	837	1	-	Gaunt-T_methQTL-Antenatal_EUR_2016
rs579459	rs579459	chr9:136154168	chr9:133278724	C	T	rs600038	chr9:136151806	chr9:133276354	C	T	1	0.99411	1	DNA methylation	GO_0006306	Gaunt T	27036880	European	2016	Whole blood	cg21160290	chr9:136149941	0.652	0.04946	3.46e-36	+	837	1	-	Gaunt-T_methQTL-15up_EUR_2016
rs579459	rs579459	chr9:136154168	chr9:133278724	C	T	chr9:136141870	chr9:136141870	chr9:133266456	T	C	1	0.82314	0.99316	DNA methylation	GO_0006306	Gaunt T	27036880	European	2016	Whole blood	cg11879188	chr9:136149908	0.6542	0.05081	2.27e-34	+	742	1	-	Gaunt-T_methQTL-FOM_EUR_2016
rs579459	rs579459	chr9:136154168	chr9:133278724	C	T	chr9:136138765	chr9:136138765	chr9:133263362	G	GCGCCCACCACTA	1	0.81767	0.99313	DNA methylation	GO_0006306	Gaunt T	27036880	European	2016	Whole blood	cg11879188	chr9:136149908	0.6542	0.05081	2.27e-34	+	742	1	-	Gaunt-T_methQTL-FOM_EUR_2016
rs579459	rs579459	chr9:136154168	chr9:133278724	C	T	chr9:136149399	chr9:136149399	chr9:133273983	A	G	1	0.82865	0.9932	DNA methylation	GO_0006306	Gaunt T	27036880	European	2016	Whole blood	cg11879188	chr9:136149908	0.6537	0.05082	2.534e-34	+	742	1	-	Gaunt-T_methQTL-FOM_EUR_2016
rs579459	rs579459	chr9:136154168	chr9:133278724	C	T	rs532436	chr9:136149830	chr9:133274414	A	G	1	0.82865	0.9932	DNA methylation	GO_0006306	Gaunt T	27036880	European	2016	Whole blood	cg11879188	chr9:136149908	0.6537	0.05082	2.534e-34	+	742	1	-	Gaunt-T_methQTL-FOM_EUR_2016
rs579459	rs579459	chr9:136154168	chr9:133278724	C	T	rs8176643	chr9:136149709	chr9:133274293	A	AC	1	0.81767	0.99313	DNA methylation	GO_0006306	Gaunt T	27036880	European	2016	Whole blood	cg11879188	chr9:136149908	0.6537	0.05082	2.534e-34	+	742	1	-	Gaunt-T_methQTL-FOM_EUR_2016
rs579459	rs579459	chr9:136154168	chr9:133278724	C	T	rs635634	chr9:136155000	chr9:133279427	T	C	1	0.83452	1	DNA methylation	GO_0006306	Gaunt T	27036880	European	2016	Whole blood	cg11879188	chr9:136149908	0.6529	0.05086	3.363e-34	+	742	1	-	Gaunt-T_methQTL-FOM_EUR_2016
rs579459	rs579459	chr9:136154168	chr9:133278724	C	T	rs635634	chr9:136155000	chr9:133279427	T	C	1	0.83452	1	DNA methylation	GO_0006306	BIOSQTL	27918535	European	2017	Whole blood	cg18718102	chr9:136203313	NA	NA	9.769e-34	+	3841	1	-	BIOSQTL_methQTL_EUR_2017
rs579459	rs579459	chr9:136154168	chr9:133278724	C	T	rs495828	chr9:136154867	chr9:133279294	T	G	1	1	1	DNA methylation	GO_0006306	BIOSQTL	27918535	European	2017	Whole blood	cg00878953	chr9:136129899	NA	NA	1.331e-33	-	3841	1	-	BIOSQTL_methQTL_EUR_2017
rs579459	rs579459	chr9:136154168	chr9:133278724	C	T	chr9:136149399	chr9:136149399	chr9:133273983	A	G	1	0.82865	0.9932	DNA methylation	GO_0006306	BIOSQTL	27918535	European	2017	Whole blood	cg18718102	chr9:136203313	NA	NA	1.492e-33	+	3841	1	-	BIOSQTL_methQTL_EUR_2017
rs579459	rs579459	chr9:136154168	chr9:133278724	C	T	rs532436	chr9:136149830	chr9:133274414	A	G	1	0.82865	0.9932	DNA methylation	GO_0006306	BIOSQTL	27918535	European	2017	Whole blood	cg18718102	chr9:136203313	NA	NA	1.492e-33	+	3841	1	-	BIOSQTL_methQTL_EUR_2017
rs579459	rs579459	chr9:136154168	chr9:133278724	C	T	chr9:136141870	chr9:136141870	chr9:133266456	T	C	1	0.82314	0.99316	DNA methylation	GO_0006306	BIOSQTL	27918535	European	2017	Whole blood	cg18718102	chr9:136203313	NA	NA	1.79e-33	+	3841	1	-	BIOSQTL_methQTL_EUR_2017
rs579459	rs579459	chr9:136154168	chr9:133278724	C	T	rs579459	chr9:136154168	chr9:133278724	C	T	0	1	1	DNA methylation	GO_0006306	BIOSQTL	27918535	European	2017	Whole blood	cg00878953	chr9:136129899	NA	NA	1.857e-33	-	3841	1	-	BIOSQTL_methQTL_EUR_2017
rs579459	rs579459	chr9:136154168	chr9:133278724	C	T	rs649129	chr9:136154304	-	T	C	1	1	1	DNA methylation	GO_0006306	BIOSQTL	27918535	European	2017	Whole blood	cg00878953	chr9:136129899	NA	NA	1.857e-33	-	3841	1	-	BIOSQTL_methQTL_EUR_2017
rs579459	rs579459	chr9:136154168	chr9:133278724	C	T	rs651007	chr9:136153875	chr9:133278431	T	C	1	1	1	DNA methylation	GO_0006306	BIOSQTL	27918535	European	2017	Whole blood	cg00878953	chr9:136129899	NA	NA	1.935e-33	-	3841	1	-	BIOSQTL_methQTL_EUR_2017
rs579459	rs579459	chr9:136154168	chr9:133278724	C	T	chr9:136149399	chr9:136149399	chr9:133273983	A	G	1	0.82865	0.9932	DNA methylation	GO_0006306	Gaunt T	27036880	European	2016	Whole blood	cg07241568	chr9:136150823	0.5622	0.04468	2.254e-33	+	837	1	-	Gaunt-T_methQTL-15up_EUR_2016
rs579459	rs579459	chr9:136154168	chr9:133278724	C	T	rs532436	chr9:136149830	chr9:133274414	A	G	1	0.82865	0.9932	DNA methylation	GO_0006306	Gaunt T	27036880	European	2016	Whole blood	cg07241568	chr9:136150823	0.5622	0.04468	2.254e-33	+	837	1	-	Gaunt-T_methQTL-15up_EUR_2016
rs579459	rs579459	chr9:136154168	chr9:133278724	C	T	rs600038	chr9:136151806	chr9:133276354	C	T	1	0.99411	1	DNA methylation	GO_0006306	BIOSQTL	27918535	European	2017	Whole blood	cg00878953	chr9:136129899	NA	NA	2.43e-33	-	3841	1	-	BIOSQTL_methQTL_EUR_2017
rs579459	rs579459	chr9:136154168	chr9:133278724	C	T	rs600038	chr9:136151806	chr9:133276354	C	T	1	0.99411	1	DNA methylation	GO_0006306	Gaunt T	27036880	European	2016	Whole blood	cg21160290	chr9:136149941	0.6415	0.05095	4.498e-33	+	742	1	-	Gaunt-T_methQTL-FOM_EUR_2016
rs579459	rs579459	chr9:136154168	chr9:133278724	C	T	rs635634	chr9:136155000	chr9:133279427	T	C	1	0.83452	1	DNA methylation	GO_0006306	BIOSQTL	27918535	European	2017	Whole blood	cg00878953	chr9:136129899	NA	NA	5.14e-33	-	3841	1	-	BIOSQTL_methQTL_EUR_2017
rs579459	rs579459	chr9:136154168	chr9:133278724	C	T	rs579459	chr9:136154168	chr9:133278724	C	T	0	1	1	DNA methylation	GO_0006306	Gaunt T	27036880	European	2016	Whole blood	cg21160290	chr9:136149941	0.6405	0.05099	6.031e-33	+	742	1	-	Gaunt-T_methQTL-FOM_EUR_2016
rs579459	rs579459	chr9:136154168	chr9:133278724	C	T	rs651007	chr9:136153875	chr9:133278431	T	C	1	1	1	DNA methylation	GO_0006306	Gaunt T	27036880	European	2016	Whole blood	cg21160290	chr9:136149941	0.6405	0.05099	6.031e-33	+	742	1	-	Gaunt-T_methQTL-FOM_EUR_2016
rs579459	rs579459	chr9:136154168	chr9:133278724	C	T	rs649129	chr9:136154304	-	T	C	1	1	1	DNA methylation	GO_0006306	Gaunt T	27036880	European	2016	Whole blood	cg21160290	chr9:136149941	0.6405	0.05099	6.031e-33	+	742	1	-	Gaunt-T_methQTL-FOM_EUR_2016
rs579459	rs579459	chr9:136154168	chr9:133278724	C	T	rs495828	chr9:136154867	chr9:133279294	T	G	1	1	1	DNA methylation	GO_0006306	Gaunt T	27036880	European	2016	Whole blood	cg21160290	chr9:136149941	0.6405	0.05099	6.031e-33	+	742	1	-	Gaunt-T_methQTL-FOM_EUR_2016
rs579459	rs579459	chr9:136154168	chr9:133278724	C	T	chr9:136141870	chr9:136141870	chr9:133266456	T	C	1	0.82314	0.99316	DNA methylation	GO_0006306	Gaunt T	27036880	European	2016	Whole blood	cg07241568	chr9:136150823	0.559	0.04478	6.574e-33	+	837	1	-	Gaunt-T_methQTL-15up_EUR_2016
rs579459	rs579459	chr9:136154168	chr9:133278724	C	T	chr9:136149399	chr9:136149399	chr9:133273983	A	G	1	0.82865	0.9932	DNA methylation	GO_0006306	BIOSQTL	27918535	European	2017	Whole blood	cg00878953	chr9:136129899	NA	NA	7.046e-33	-	3841	1	-	BIOSQTL_methQTL_EUR_2017
rs579459	rs579459	chr9:136154168	chr9:133278724	C	T	rs532436	chr9:136149830	chr9:133274414	A	G	1	0.82865	0.9932	DNA methylation	GO_0006306	BIOSQTL	27918535	European	2017	Whole blood	cg00878953	chr9:136129899	NA	NA	7.046e-33	-	3841	1	-	BIOSQTL_methQTL_EUR_2017
rs579459	rs579459	chr9:136154168	chr9:133278724	C	T	rs635634	chr9:136155000	chr9:133279427	T	C	1	0.83452	1	DNA methylation	GO_0006306	Gaunt T	27036880	European	2016	Whole blood	cg07241568	chr9:136150823	0.5575	0.04478	9.281e-33	+	837	1	-	Gaunt-T_methQTL-15up_EUR_2016
rs579459	rs579459	chr9:136154168	chr9:133278724	C	T	rs8176643	chr9:136149709	chr9:133274293	A	AC	1	0.81767	0.99313	DNA methylation	GO_0006306	Gaunt T	27036880	European	2016	Whole blood	cg07241568	chr9:136150823	0.5575	0.04478	9.281e-33	+	837	1	-	Gaunt-T_methQTL-15up_EUR_2016
rs579459	rs579459	chr9:136154168	chr9:133278724	C	T	chr9:136141870	chr9:136141870	chr9:133266456	T	C	1	0.82314	0.99316	DNA methylation	GO_0006306	BIOSQTL	27918535	European	2017	Whole blood	cg00878953	chr9:136129899	NA	NA	1.052e-32	-	3841	1	-	BIOSQTL_methQTL_EUR_2017
rs579459	rs579459	chr9:136154168	chr9:133278724	C	T	chr9:136138765	chr9:136138765	chr9:133263362	G	GCGCCCACCACTA	1	0.81767	0.99313	DNA methylation	GO_0006306	Gaunt T	27036880	European	2016	Whole blood	cg07241568	chr9:136150823	0.5542	0.04488	2.673e-32	+	837	1	-	Gaunt-T_methQTL-15up_EUR_2016
rs579459	rs579459	chr9:136154168	chr9:133278724	C	T	chr9:136141870	chr9:136141870	chr9:133266456	T	C	1	0.82314	0.99316	DNA methylation	GO_0006306	Gaunt T	27036880	European	2016	Whole blood	cg07241568	chr9:136150823	0.5381	0.04409	2.003e-31	+	837	1	-	Gaunt-T_methQTL-Antenatal_EUR_2016
rs579459	rs579459	chr9:136154168	chr9:133278724	C	T	chr9:136138765	chr9:136138765	chr9:133263362	G	GCGCCCACCACTA	1	0.81767	0.99313	DNA methylation	GO_0006306	Gaunt T	27036880	European	2016	Whole blood	cg07241568	chr9:136150823	0.5381	0.04409	2.003e-31	+	837	1	-	Gaunt-T_methQTL-Antenatal_EUR_2016
rs579459	rs579459	chr9:136154168	chr9:133278724	C	T	chr9:136149399	chr9:136149399	chr9:133273983	A	G	1	0.82865	0.9932	DNA methylation	GO_0006306	Gaunt T	27036880	European	2016	Whole blood	cg07241568	chr9:136150823	0.5363	0.04409	3.098e-31	+	837	1	-	Gaunt-T_methQTL-Antenatal_EUR_2016
rs579459	rs579459	chr9:136154168	chr9:133278724	C	T	rs532436	chr9:136149830	chr9:133274414	A	G	1	0.82865	0.9932	DNA methylation	GO_0006306	Gaunt T	27036880	European	2016	Whole blood	cg07241568	chr9:136150823	0.5363	0.04409	3.098e-31	+	837	1	-	Gaunt-T_methQTL-Antenatal_EUR_2016
rs579459	rs579459	chr9:136154168	chr9:133278724	C	T	rs8176643	chr9:136149709	chr9:133274293	A	AC	1	0.81767	0.99313	DNA methylation	GO_0006306	Gaunt T	27036880	European	2016	Whole blood	cg07241568	chr9:136150823	0.5363	0.04409	3.098e-31	+	837	1	-	Gaunt-T_methQTL-Antenatal_EUR_2016
rs579459	rs579459	chr9:136154168	chr9:133278724	C	T	rs635634	chr9:136155000	chr9:133279427	T	C	1	0.83452	1	DNA methylation	GO_0006306	Gaunt T	27036880	European	2016	Whole blood	cg07241568	chr9:136150823	0.5333	0.04416	7.601e-31	+	837	1	-	Gaunt-T_methQTL-Antenatal_EUR_2016
rs579459	rs579459	chr9:136154168	chr9:133278724	C	T	rs635634	chr9:136155000	chr9:133279427	T	C	1	0.83452	1	DNA methylation	GO_0006306	BLUEPRINT	27863251	European	2016	Monocytes	cg24267699	chr9:136151359	1.199	0.1045	1.745e-30	+	196	1	-	BLUEPRINT_methQTL_EUR_2016
rs579459	rs579459	chr9:136154168	chr9:133278724	C	T	chr9:136149399	chr9:136149399	chr9:133273983	A	G	1	0.82865	0.9932	DNA methylation	GO_0006306	BLUEPRINT	27863251	European	2016	Monocytes	cg24267699	chr9:136151359	1.199	0.1045	1.745e-30	+	196	1	-	BLUEPRINT_methQTL_EUR_2016
rs579459	rs579459	chr9:136154168	chr9:133278724	C	T	rs532436	chr9:136149830	chr9:133274414	A	G	1	0.82865	0.9932	DNA methylation	GO_0006306	BLUEPRINT	27863251	European	2016	Monocytes	cg24267699	chr9:136151359	1.199	0.1045	1.745e-30	+	196	1	-	BLUEPRINT_methQTL_EUR_2016
rs579459	rs579459	chr9:136154168	chr9:133278724	C	T	chr9:136141870	chr9:136141870	chr9:133266456	T	C	1	0.82314	0.99316	DNA methylation	GO_0006306	BLUEPRINT	27863251	European	2016	Monocytes	cg24267699	chr9:136151359	1.199	0.1045	1.745e-30	+	196	1	-	BLUEPRINT_methQTL_EUR_2016
rs579459	rs579459	chr9:136154168	chr9:133278724	C	T	rs8176643	chr9:136149709	chr9:133274293	A	AC	1	0.81767	0.99313	DNA methylation	GO_0006306	BLUEPRINT	27863251	European	2016	Monocytes	cg24267699	chr9:136151359	1.199	0.1045	1.745e-30	+	196	1	-	BLUEPRINT_methQTL_EUR_2016
rs579459	rs579459	chr9:136154168	chr9:133278724	C	T	rs635634	chr9:136155000	chr9:133279427	T	C	1	0.83452	1	DNA methylation	GO_0006306	BLUEPRINT	27863251	European	2016	Neutrophils	cg24267699	chr9:136151359	1.187	0.1047	9.055e-30	+	197	1	-	BLUEPRINT_methQTL_EUR_2016
rs579459	rs579459	chr9:136154168	chr9:133278724	C	T	chr9:136149399	chr9:136149399	chr9:133273983	A	G	1	0.82865	0.9932	DNA methylation	GO_0006306	BLUEPRINT	27863251	European	2016	Neutrophils	cg24267699	chr9:136151359	1.187	0.1047	9.055e-30	+	197	1	-	BLUEPRINT_methQTL_EUR_2016
rs579459	rs579459	chr9:136154168	chr9:133278724	C	T	rs532436	chr9:136149830	chr9:133274414	A	G	1	0.82865	0.9932	DNA methylation	GO_0006306	BLUEPRINT	27863251	European	2016	Neutrophils	cg24267699	chr9:136151359	1.187	0.1047	9.055e-30	+	197	1	-	BLUEPRINT_methQTL_EUR_2016
rs579459	rs579459	chr9:136154168	chr9:133278724	C	T	chr9:136141870	chr9:136141870	chr9:133266456	T	C	1	0.82314	0.99316	DNA methylation	GO_0006306	BLUEPRINT	27863251	European	2016	Neutrophils	cg24267699	chr9:136151359	1.187	0.1047	9.055e-30	+	197	1	-	BLUEPRINT_methQTL_EUR_2016
rs579459	rs579459	chr9:136154168	chr9:133278724	C	T	rs8176643	chr9:136149709	chr9:133274293	A	AC	1	0.81767	0.99313	DNA methylation	GO_0006306	BLUEPRINT	27863251	European	2016	Neutrophils	cg24267699	chr9:136151359	1.187	0.1047	9.055e-30	+	197	1	-	BLUEPRINT_methQTL_EUR_2016
rs579459	rs579459	chr9:136154168	chr9:133278724	C	T	rs600038	chr9:136151806	chr9:133276354	C	T	1	0.99411	1	DNA methylation	GO_0006306	BIOSQTL	27918535	European	2017	Whole blood	cg18718102	chr9:136203313	NA	NA	2.295e-29	+	3841	1	-	BIOSQTL_methQTL_EUR_2017
rs579459	rs579459	chr9:136154168	chr9:133278724	C	T	rs495828	chr9:136154867	chr9:133279294	T	G	1	1	1	DNA methylation	GO_0006306	BIOSQTL	27918535	European	2017	Whole blood	cg18718102	chr9:136203313	NA	NA	2.77e-29	+	3841	1	-	BIOSQTL_methQTL_EUR_2017
rs579459	rs579459	chr9:136154168	chr9:133278724	C	T	rs579459	chr9:136154168	chr9:133278724	C	T	0	1	1	DNA methylation	GO_0006306	BIOSQTL	27918535	European	2017	Whole blood	cg18718102	chr9:136203313	NA	NA	2.776e-29	+	3841	1	-	BIOSQTL_methQTL_EUR_2017
rs579459	rs579459	chr9:136154168	chr9:133278724	C	T	rs649129	chr9:136154304	-	T	C	1	1	1	DNA methylation	GO_0006306	BIOSQTL	27918535	European	2017	Whole blood	cg18718102	chr9:136203313	NA	NA	2.776e-29	+	3841	1	-	BIOSQTL_methQTL_EUR_2017
rs579459	rs579459	chr9:136154168	chr9:133278724	C	T	rs651007	chr9:136153875	chr9:133278431	T	C	1	1	1	DNA methylation	GO_0006306	BIOSQTL	27918535	European	2017	Whole blood	cg18718102	chr9:136203313	NA	NA	3.151e-29	+	3841	1	-	BIOSQTL_methQTL_EUR_2017
rs579459	rs579459	chr9:136154168	chr9:133278724	C	T	rs495828	chr9:136154867	chr9:133279294	T	G	1	1	1	DNA methylation	GO_0006306	BIOSQTL	27918535	European	2017	Whole blood	cg14442518	chr9:136102519	NA	NA	1.315e-27	-	3841	1	-	BIOSQTL_methQTL_EUR_2017
rs579459	rs579459	chr9:136154168	chr9:133278724	C	T	chr9:136141870	chr9:136141870	chr9:133266456	T	C	1	0.82314	0.99316	DNA methylation	GO_0006306	Gaunt T	27036880	European	2016	Whole blood	cg07241568	chr9:136150823	0.4839	0.04299	1.866e-27	+	834	1	-	Gaunt-T_methQTL-F7_EUR_2016
rs579459	rs579459	chr9:136154168	chr9:133278724	C	T	rs635634	chr9:136155000	chr9:133279427	T	C	1	0.83452	1	DNA methylation	GO_0006306	BLUEPRINT	27863251	European	2016	Neutrophils	cg22535403	chr9:136150032	1.151	0.106	1.909e-27	+	197	1	-	BLUEPRINT_methQTL_EUR_2016
rs579459	rs579459	chr9:136154168	chr9:133278724	C	T	chr9:136149399	chr9:136149399	chr9:133273983	A	G	1	0.82865	0.9932	DNA methylation	GO_0006306	BLUEPRINT	27863251	European	2016	Neutrophils	cg22535403	chr9:136150032	1.151	0.106	1.909e-27	+	197	1	-	BLUEPRINT_methQTL_EUR_2016
rs579459	rs579459	chr9:136154168	chr9:133278724	C	T	rs532436	chr9:136149830	chr9:133274414	A	G	1	0.82865	0.9932	DNA methylation	GO_0006306	BLUEPRINT	27863251	European	2016	Neutrophils	cg22535403	chr9:136150032	1.151	0.106	1.909e-27	+	197	1	-	BLUEPRINT_methQTL_EUR_2016
rs579459	rs579459	chr9:136154168	chr9:133278724	C	T	chr9:136141870	chr9:136141870	chr9:133266456	T	C	1	0.82314	0.99316	DNA methylation	GO_0006306	BLUEPRINT	27863251	European	2016	Neutrophils	cg22535403	chr9:136150032	1.151	0.106	1.909e-27	+	197	1	-	BLUEPRINT_methQTL_EUR_2016
rs579459	rs579459	chr9:136154168	chr9:133278724	C	T	rs8176643	chr9:136149709	chr9:133274293	A	AC	1	0.81767	0.99313	DNA methylation	GO_0006306	BLUEPRINT	27863251	European	2016	Neutrophils	cg22535403	chr9:136150032	1.151	0.106	1.909e-27	+	197	1	-	BLUEPRINT_methQTL_EUR_2016
rs579459	rs579459	chr9:136154168	chr9:133278724	C	T	chr9:136138765	chr9:136138765	chr9:133263362	G	GCGCCCACCACTA	1	0.81767	0.99313	DNA methylation	GO_0006306	Gaunt T	27036880	European	2016	Whole blood	cg07241568	chr9:136150823	0.4828	0.04303	2.643e-27	+	834	1	-	Gaunt-T_methQTL-F7_EUR_2016
rs579459	rs579459	chr9:136154168	chr9:133278724	C	T	rs579459	chr9:136154168	chr9:133278724	C	T	0	1	1	DNA methylation	GO_0006306	BIOSQTL	27918535	European	2017	Whole blood	cg14442518	chr9:136102519	NA	NA	3.08e-27	-	3841	1	-	BIOSQTL_methQTL_EUR_2017
rs579459	rs579459	chr9:136154168	chr9:133278724	C	T	rs649129	chr9:136154304	-	T	C	1	1	1	DNA methylation	GO_0006306	BIOSQTL	27918535	European	2017	Whole blood	cg14442518	chr9:136102519	NA	NA	3.08e-27	-	3841	1	-	BIOSQTL_methQTL_EUR_2017
rs579459	rs579459	chr9:136154168	chr9:133278724	C	T	chr9:136149399	chr9:136149399	chr9:133273983	A	G	1	0.82865	0.9932	DNA methylation	GO_0006306	Gaunt T	27036880	European	2016	Whole blood	cg07241568	chr9:136150823	0.4806	0.04299	4e-27	+	834	1	-	Gaunt-T_methQTL-F7_EUR_2016
rs579459	rs579459	chr9:136154168	chr9:133278724	C	T	rs532436	chr9:136149830	chr9:133274414	A	G	1	0.82865	0.9932	DNA methylation	GO_0006306	Gaunt T	27036880	European	2016	Whole blood	cg07241568	chr9:136150823	0.4806	0.04299	4e-27	+	834	1	-	Gaunt-T_methQTL-F7_EUR_2016
rs579459	rs579459	chr9:136154168	chr9:133278724	C	T	rs651007	chr9:136153875	chr9:133278431	T	C	1	1	1	DNA methylation	GO_0006306	BIOSQTL	27918535	European	2017	Whole blood	cg14442518	chr9:136102519	NA	NA	4.242e-27	-	3841	1	-	BIOSQTL_methQTL_EUR_2017
rs579459	rs579459	chr9:136154168	chr9:133278724	C	T	rs635634	chr9:136155000	chr9:133279427	T	C	1	0.83452	1	DNA methylation	GO_0006306	Gaunt T	27036880	European	2016	Whole blood	cg07241568	chr9:136150823	0.4795	0.04303	5.659e-27	+	834	1	-	Gaunt-T_methQTL-F7_EUR_2016
rs579459	rs579459	chr9:136154168	chr9:133278724	C	T	rs8176643	chr9:136149709	chr9:133274293	A	AC	1	0.81767	0.99313	DNA methylation	GO_0006306	Gaunt T	27036880	European	2016	Whole blood	cg07241568	chr9:136150823	0.4795	0.04303	5.659e-27	+	834	1	-	Gaunt-T_methQTL-F7_EUR_2016
rs579459	rs579459	chr9:136154168	chr9:133278724	C	T	rs600038	chr9:136151806	chr9:133276354	C	T	1	0.99411	1	DNA methylation	GO_0006306	BIOSQTL	27918535	European	2017	Whole blood	cg14442518	chr9:136102519	NA	NA	5.85e-27	-	3841	1	-	BIOSQTL_methQTL_EUR_2017
rs579459	rs579459	chr9:136154168	chr9:133278724	C	T	rs579459	chr9:136154168	chr9:133278724	C	T	0	1	1	DNA methylation	GO_0006306	BLUEPRINT	27863251	European	2016	Neutrophils	cg24267699	chr9:136151359	1.114	0.1037	6.642e-27	+	197	1	-	BLUEPRINT_methQTL_EUR_2016
rs579459	rs579459	chr9:136154168	chr9:133278724	C	T	rs651007	chr9:136153875	chr9:133278431	T	C	1	1	1	DNA methylation	GO_0006306	BLUEPRINT	27863251	European	2016	Neutrophils	cg24267699	chr9:136151359	1.114	0.1037	6.642e-27	+	197	1	-	BLUEPRINT_methQTL_EUR_2016
rs579459	rs579459	chr9:136154168	chr9:133278724	C	T	rs600038	chr9:136151806	chr9:133276354	C	T	1	0.99411	1	DNA methylation	GO_0006306	BLUEPRINT	27863251	European	2016	Neutrophils	cg24267699	chr9:136151359	1.114	0.1037	6.642e-27	+	197	1	-	BLUEPRINT_methQTL_EUR_2016
rs579459	rs579459	chr9:136154168	chr9:133278724	C	T	rs635634	chr9:136155000	chr9:133279427	T	C	1	0.83452	1	DNA methylation	GO_0006306	BLUEPRINT	27863251	European	2016	Monocytes	cg22535403	chr9:136150032	1.142	0.1065	8.315e-27	+	196	1	-	BLUEPRINT_methQTL_EUR_2016
rs579459	rs579459	chr9:136154168	chr9:133278724	C	T	chr9:136149399	chr9:136149399	chr9:133273983	A	G	1	0.82865	0.9932	DNA methylation	GO_0006306	BLUEPRINT	27863251	European	2016	Monocytes	cg22535403	chr9:136150032	1.142	0.1065	8.315e-27	+	196	1	-	BLUEPRINT_methQTL_EUR_2016
rs579459	rs579459	chr9:136154168	chr9:133278724	C	T	rs532436	chr9:136149830	chr9:133274414	A	G	1	0.82865	0.9932	DNA methylation	GO_0006306	BLUEPRINT	27863251	European	2016	Monocytes	cg22535403	chr9:136150032	1.142	0.1065	8.315e-27	+	196	1	-	BLUEPRINT_methQTL_EUR_2016
rs579459	rs579459	chr9:136154168	chr9:133278724	C	T	chr9:136141870	chr9:136141870	chr9:133266456	T	C	1	0.82314	0.99316	DNA methylation	GO_0006306	BLUEPRINT	27863251	European	2016	Monocytes	cg22535403	chr9:136150032	1.142	0.1065	8.315e-27	+	196	1	-	BLUEPRINT_methQTL_EUR_2016
rs579459	rs579459	chr9:136154168	chr9:133278724	C	T	rs8176643	chr9:136149709	chr9:133274293	A	AC	1	0.81767	0.99313	DNA methylation	GO_0006306	BLUEPRINT	27863251	European	2016	Monocytes	cg22535403	chr9:136150032	1.142	0.1065	8.315e-27	+	196	1	-	BLUEPRINT_methQTL_EUR_2016
rs579459	rs579459	chr9:136154168	chr9:133278724	C	T	rs579459	chr9:136154168	chr9:133278724	C	T	0	1	1	DNA methylation	GO_0006306	BLUEPRINT	27863251	European	2016	Monocytes	cg24267699	chr9:136151359	1.112	0.1039	1.022e-26	+	196	1	-	BLUEPRINT_methQTL_EUR_2016
rs579459	rs579459	chr9:136154168	chr9:133278724	C	T	rs651007	chr9:136153875	chr9:133278431	T	C	1	1	1	DNA methylation	GO_0006306	BLUEPRINT	27863251	European	2016	Monocytes	cg24267699	chr9:136151359	1.112	0.1039	1.022e-26	+	196	1	-	BLUEPRINT_methQTL_EUR_2016
rs579459	rs579459	chr9:136154168	chr9:133278724	C	T	rs600038	chr9:136151806	chr9:133276354	C	T	1	0.99411	1	DNA methylation	GO_0006306	BLUEPRINT	27863251	European	2016	Monocytes	cg24267699	chr9:136151359	1.112	0.1039	1.022e-26	+	196	1	-	BLUEPRINT_methQTL_EUR_2016
rs579459	rs579459	chr9:136154168	chr9:133278724	C	T	rs635634	chr9:136155000	chr9:133279427	T	C	1	0.83452	1	DNA methylation	GO_0006306	BLUEPRINT	27863251	European	2016	Monocytes	cg21160290	chr9:136149941	1.131	0.1066	2.747e-26	+	196	1	-	BLUEPRINT_methQTL_EUR_2016
rs579459	rs579459	chr9:136154168	chr9:133278724	C	T	chr9:136149399	chr9:136149399	chr9:133273983	A	G	1	0.82865	0.9932	DNA methylation	GO_0006306	BLUEPRINT	27863251	European	2016	Monocytes	cg21160290	chr9:136149941	1.131	0.1066	2.747e-26	+	196	1	-	BLUEPRINT_methQTL_EUR_2016
rs579459	rs579459	chr9:136154168	chr9:133278724	C	T	rs532436	chr9:136149830	chr9:133274414	A	G	1	0.82865	0.9932	DNA methylation	GO_0006306	BLUEPRINT	27863251	European	2016	Monocytes	cg21160290	chr9:136149941	1.131	0.1066	2.747e-26	+	196	1	-	BLUEPRINT_methQTL_EUR_2016
rs579459	rs579459	chr9:136154168	chr9:133278724	C	T	chr9:136141870	chr9:136141870	chr9:133266456	T	C	1	0.82314	0.99316	DNA methylation	GO_0006306	BLUEPRINT	27863251	European	2016	Monocytes	cg21160290	chr9:136149941	1.131	0.1066	2.747e-26	+	196	1	-	BLUEPRINT_methQTL_EUR_2016
rs579459	rs579459	chr9:136154168	chr9:133278724	C	T	rs8176643	chr9:136149709	chr9:133274293	A	AC	1	0.81767	0.99313	DNA methylation	GO_0006306	BLUEPRINT	27863251	European	2016	Monocytes	cg21160290	chr9:136149941	1.131	0.1066	2.747e-26	+	196	1	-	BLUEPRINT_methQTL_EUR_2016
rs579459	rs579459	chr9:136154168	chr9:133278724	C	T	rs600038	chr9:136151806	chr9:133276354	C	T	1	0.99411	1	DNA methylation	GO_0006306	Gaunt T	27036880	European	2016	Whole blood	cg13506600	chr9:136150361	0.5476	0.04983	3.545e-26	+	837	1	-	Gaunt-T_methQTL-Antenatal_EUR_2016
rs579459	rs579459	chr9:136154168	chr9:133278724	C	T	rs635634	chr9:136155000	chr9:133279427	T	C	1	0.83452	1	DNA methylation	GO_0006306	BLUEPRINT	27863251	European	2016	Neutrophils	cg21160290	chr9:136149941	1.123	0.1066	5.982e-26	+	197	1	-	BLUEPRINT_methQTL_EUR_2016
rs579459	rs579459	chr9:136154168	chr9:133278724	C	T	chr9:136149399	chr9:136149399	chr9:133273983	A	G	1	0.82865	0.9932	DNA methylation	GO_0006306	BLUEPRINT	27863251	European	2016	Neutrophils	cg21160290	chr9:136149941	1.123	0.1066	5.982e-26	+	197	1	-	BLUEPRINT_methQTL_EUR_2016
rs579459	rs579459	chr9:136154168	chr9:133278724	C	T	rs532436	chr9:136149830	chr9:133274414	A	G	1	0.82865	0.9932	DNA methylation	GO_0006306	BLUEPRINT	27863251	European	2016	Neutrophils	cg21160290	chr9:136149941	1.123	0.1066	5.982e-26	+	197	1	-	BLUEPRINT_methQTL_EUR_2016
rs579459	rs579459	chr9:136154168	chr9:133278724	C	T	chr9:136141870	chr9:136141870	chr9:133266456	T	C	1	0.82314	0.99316	DNA methylation	GO_0006306	BLUEPRINT	27863251	European	2016	Neutrophils	cg21160290	chr9:136149941	1.123	0.1066	5.982e-26	+	197	1	-	BLUEPRINT_methQTL_EUR_2016
rs579459	rs579459	chr9:136154168	chr9:133278724	C	T	rs8176643	chr9:136149709	chr9:133274293	A	AC	1	0.81767	0.99313	DNA methylation	GO_0006306	BLUEPRINT	27863251	European	2016	Neutrophils	cg21160290	chr9:136149941	1.123	0.1066	5.982e-26	+	197	1	-	BLUEPRINT_methQTL_EUR_2016
rs579459	rs579459	chr9:136154168	chr9:133278724	C	T	rs579459	chr9:136154168	chr9:133278724	C	T	0	1	1	DNA methylation	GO_0006306	Gaunt T	27036880	European	2016	Whole blood	cg13506600	chr9:136150361	0.5438	0.0499	8.475e-26	+	837	1	-	Gaunt-T_methQTL-Antenatal_EUR_2016
rs579459	rs579459	chr9:136154168	chr9:133278724	C	T	rs651007	chr9:136153875	chr9:133278431	T	C	1	1	1	DNA methylation	GO_0006306	Gaunt T	27036880	European	2016	Whole blood	cg13506600	chr9:136150361	0.5438	0.0499	8.475e-26	+	837	1	-	Gaunt-T_methQTL-Antenatal_EUR_2016
rs579459	rs579459	chr9:136154168	chr9:133278724	C	T	rs649129	chr9:136154304	-	T	C	1	1	1	DNA methylation	GO_0006306	Gaunt T	27036880	European	2016	Whole blood	cg13506600	chr9:136150361	0.5438	0.0499	8.475e-26	+	837	1	-	Gaunt-T_methQTL-Antenatal_EUR_2016
rs579459	rs579459	chr9:136154168	chr9:133278724	C	T	rs495828	chr9:136154867	chr9:133279294	T	G	1	1	1	DNA methylation	GO_0006306	Gaunt T	27036880	European	2016	Whole blood	cg13506600	chr9:136150361	0.5438	0.0499	8.475e-26	+	837	1	-	Gaunt-T_methQTL-Antenatal_EUR_2016
rs579459	rs579459	chr9:136154168	chr9:133278724	C	T	rs600038	chr9:136151806	chr9:133276354	C	T	1	0.99411	1	DNA methylation	GO_0006306	Gaunt T	27036880	European	2016	Whole blood	cg07241568	chr9:136150823	0.4731	0.04375	1.345e-25	+	837	1	-	Gaunt-T_methQTL-15up_EUR_2016
rs579459	rs579459	chr9:136154168	chr9:133278724	C	T	chr9:136141870	chr9:136141870	chr9:133266456	T	C	1	0.82314	0.99316	DNA methylation	GO_0006306	Gaunt T	27036880	European	2016	Whole blood	cg11879188	chr9:136149908	0.5314	0.04934	2.077e-25	+	834	1	-	Gaunt-T_methQTL-F7_EUR_2016
rs579459	rs579459	chr9:136154168	chr9:133278724	C	T	chr9:136149399	chr9:136149399	chr9:133273983	A	G	1	0.82865	0.9932	DNA methylation	GO_0006306	Gaunt T	27036880	European	2016	Whole blood	cg11879188	chr9:136149908	0.5306	0.0493	2.247e-25	+	834	1	-	Gaunt-T_methQTL-F7_EUR_2016
rs579459	rs579459	chr9:136154168	chr9:133278724	C	T	rs532436	chr9:136149830	chr9:133274414	A	G	1	0.82865	0.9932	DNA methylation	GO_0006306	Gaunt T	27036880	European	2016	Whole blood	cg11879188	chr9:136149908	0.5306	0.0493	2.247e-25	+	834	1	-	Gaunt-T_methQTL-F7_EUR_2016
rs579459	rs579459	chr9:136154168	chr9:133278724	C	T	rs579459	chr9:136154168	chr9:133278724	C	T	0	1	1	DNA methylation	GO_0006306	Gaunt T	27036880	European	2016	Whole blood	cg07241568	chr9:136150823	0.4685	0.04382	4.358e-25	+	837	1	-	Gaunt-T_methQTL-15up_EUR_2016
rs579459	rs579459	chr9:136154168	chr9:133278724	C	T	rs651007	chr9:136153875	chr9:133278431	T	C	1	1	1	DNA methylation	GO_0006306	Gaunt T	27036880	European	2016	Whole blood	cg07241568	chr9:136150823	0.4685	0.04382	4.358e-25	+	837	1	-	Gaunt-T_methQTL-15up_EUR_2016
rs579459	rs579459	chr9:136154168	chr9:133278724	C	T	rs649129	chr9:136154304	-	T	C	1	1	1	DNA methylation	GO_0006306	Gaunt T	27036880	European	2016	Whole blood	cg07241568	chr9:136150823	0.4685	0.04382	4.358e-25	+	837	1	-	Gaunt-T_methQTL-15up_EUR_2016
rs579459	rs579459	chr9:136154168	chr9:133278724	C	T	rs495828	chr9:136154867	chr9:133279294	T	G	1	1	1	DNA methylation	GO_0006306	Gaunt T	27036880	European	2016	Whole blood	cg07241568	chr9:136150823	0.4685	0.04382	4.358e-25	+	837	1	-	Gaunt-T_methQTL-15up_EUR_2016
rs579459	rs579459	chr9:136154168	chr9:133278724	C	T	chr9:136138765	chr9:136138765	chr9:133263362	G	GCGCCCACCACTA	1	0.81767	0.99313	DNA methylation	GO_0006306	Gaunt T	27036880	European	2016	Whole blood	cg11879188	chr9:136149908	0.5263	0.04944	6.674e-25	+	834	1	-	Gaunt-T_methQTL-F7_EUR_2016
rs579459	rs579459	chr9:136154168	chr9:133278724	C	T	rs635634	chr9:136155000	chr9:133279427	T	C	1	0.83452	1	DNA methylation	GO_0006306	Gaunt T	27036880	European	2016	Whole blood	cg11879188	chr9:136149908	0.5255	0.0494	7.216e-25	+	834	1	-	Gaunt-T_methQTL-F7_EUR_2016
rs579459	rs579459	chr9:136154168	chr9:133278724	C	T	rs8176643	chr9:136149709	chr9:133274293	A	AC	1	0.81767	0.99313	DNA methylation	GO_0006306	Gaunt T	27036880	European	2016	Whole blood	cg11879188	chr9:136149908	0.5255	0.0494	7.216e-25	+	834	1	-	Gaunt-T_methQTL-F7_EUR_2016
rs579459	rs579459	chr9:136154168	chr9:133278724	C	T	chr9:136141870	chr9:136141870	chr9:133266456	T	C	1	0.82314	0.99316	DNA methylation	GO_0006306	BIOSQTL	27918535	European	2017	Whole blood	cg14442518	chr9:136102519	NA	NA	7.499e-25	-	3841	1	-	BIOSQTL_methQTL_EUR_2017
rs579459	rs579459	chr9:136154168	chr9:133278724	C	T	rs600038	chr9:136151806	chr9:133276354	C	T	1	0.99411	1	DNA methylation	GO_0006306	Gaunt T	27036880	European	2016	Whole blood	cg07241568	chr9:136150823	0.4563	0.04283	8.391e-25	+	837	1	-	Gaunt-T_methQTL-Antenatal_EUR_2016
rs579459	rs579459	chr9:136154168	chr9:133278724	C	T	rs635634	chr9:136155000	chr9:133279427	T	C	1	0.83452	1	DNA methylation	GO_0006306	BIOSQTL	27918535	European	2017	Whole blood	cg14442518	chr9:136102519	NA	NA	1.034e-24	-	3841	1	-	BIOSQTL_methQTL_EUR_2017
rs579459	rs579459	chr9:136154168	chr9:133278724	C	T	chr9:136149399	chr9:136149399	chr9:133273983	A	G	1	0.82865	0.9932	DNA methylation	GO_0006306	BIOSQTL	27918535	European	2017	Whole blood	cg14442518	chr9:136102519	NA	NA	1.054e-24	-	3841	1	-	BIOSQTL_methQTL_EUR_2017
rs579459	rs579459	chr9:136154168	chr9:133278724	C	T	rs532436	chr9:136149830	chr9:133274414	A	G	1	0.82865	0.9932	DNA methylation	GO_0006306	BIOSQTL	27918535	European	2017	Whole blood	cg14442518	chr9:136102519	NA	NA	1.193e-24	-	3841	1	-	BIOSQTL_methQTL_EUR_2017
rs579459	rs579459	chr9:136154168	chr9:133278724	C	T	rs635634	chr9:136155000	chr9:133279427	T	C	1	0.83452	1	DNA methylation	GO_0006306	BIOSQTL	27918535	European	2017	Whole blood	cg03474926	chr9:136023383	NA	NA	1.27e-24	+	3841	1	-	BIOSQTL_methQTL_EUR_2017
rs579459	rs579459	chr9:136154168	chr9:133278724	C	T	rs579459	chr9:136154168	chr9:133278724	C	T	0	1	1	DNA methylation	GO_0006306	Gaunt T	27036880	European	2016	Whole blood	cg07241568	chr9:136150823	0.4533	0.04288	1.809e-24	+	837	1	-	Gaunt-T_methQTL-Antenatal_EUR_2016
rs579459	rs579459	chr9:136154168	chr9:133278724	C	T	rs651007	chr9:136153875	chr9:133278431	T	C	1	1	1	DNA methylation	GO_0006306	Gaunt T	27036880	European	2016	Whole blood	cg07241568	chr9:136150823	0.4533	0.04288	1.809e-24	+	837	1	-	Gaunt-T_methQTL-Antenatal_EUR_2016
rs579459	rs579459	chr9:136154168	chr9:133278724	C	T	rs649129	chr9:136154304	-	T	C	1	1	1	DNA methylation	GO_0006306	Gaunt T	27036880	European	2016	Whole blood	cg07241568	chr9:136150823	0.4533	0.04288	1.809e-24	+	837	1	-	Gaunt-T_methQTL-Antenatal_EUR_2016
rs579459	rs579459	chr9:136154168	chr9:133278724	C	T	rs495828	chr9:136154867	chr9:133279294	T	G	1	1	1	DNA methylation	GO_0006306	Gaunt T	27036880	European	2016	Whole blood	cg07241568	chr9:136150823	0.4533	0.04288	1.809e-24	+	837	1	-	Gaunt-T_methQTL-Antenatal_EUR_2016
rs579459	rs579459	chr9:136154168	chr9:133278724	C	T	chr9:136149399	chr9:136149399	chr9:133273983	A	G	1	0.82865	0.9932	DNA methylation	GO_0006306	BIOSQTL	27918535	European	2017	Whole blood	cg03474926	chr9:136023383	NA	NA	2.216e-24	+	3841	1	-	BIOSQTL_methQTL_EUR_2017
rs579459	rs579459	chr9:136154168	chr9:133278724	C	T	rs532436	chr9:136149830	chr9:133274414	A	G	1	0.82865	0.9932	DNA methylation	GO_0006306	BIOSQTL	27918535	European	2017	Whole blood	cg03474926	chr9:136023383	NA	NA	2.216e-24	+	3841	1	-	BIOSQTL_methQTL_EUR_2017
rs579459	rs579459	chr9:136154168	chr9:133278724	C	T	chr9:136141870	chr9:136141870	chr9:133266456	T	C	1	0.82314	0.99316	DNA methylation	GO_0006306	BIOSQTL	27918535	European	2017	Whole blood	cg03474926	chr9:136023383	NA	NA	2.362e-24	+	3841	1	-	BIOSQTL_methQTL_EUR_2017
rs579459	rs579459	chr9:136154168	chr9:133278724	C	T	rs600038	chr9:136151806	chr9:133276354	C	T	1	0.99411	1	DNA methylation	GO_0006306	Gaunt T	27036880	European	2016	Whole blood	cg11879188	chr9:136149908	0.5367	0.05105	3.114e-24	+	837	1	-	Gaunt-T_methQTL-Antenatal_EUR_2016
rs579459	rs579459	chr9:136154168	chr9:133278724	C	T	rs579459	chr9:136154168	chr9:133278724	C	T	0	1	1	DNA methylation	GO_0006306	Gaunt T	27036880	European	2016	Whole blood	cg11879188	chr9:136149908	0.5357	0.05108	3.908e-24	+	837	1	-	Gaunt-T_methQTL-Antenatal_EUR_2016
rs579459	rs579459	chr9:136154168	chr9:133278724	C	T	rs651007	chr9:136153875	chr9:133278431	T	C	1	1	1	DNA methylation	GO_0006306	Gaunt T	27036880	European	2016	Whole blood	cg11879188	chr9:136149908	0.5357	0.05108	3.908e-24	+	837	1	-	Gaunt-T_methQTL-Antenatal_EUR_2016
rs579459	rs579459	chr9:136154168	chr9:133278724	C	T	rs649129	chr9:136154304	-	T	C	1	1	1	DNA methylation	GO_0006306	Gaunt T	27036880	European	2016	Whole blood	cg11879188	chr9:136149908	0.5357	0.05108	3.908e-24	+	837	1	-	Gaunt-T_methQTL-Antenatal_EUR_2016
rs579459	rs579459	chr9:136154168	chr9:133278724	C	T	rs495828	chr9:136154867	chr9:133279294	T	G	1	1	1	DNA methylation	GO_0006306	Gaunt T	27036880	European	2016	Whole blood	cg11879188	chr9:136149908	0.5357	0.05108	3.908e-24	+	837	1	-	Gaunt-T_methQTL-Antenatal_EUR_2016
rs579459	rs579459	chr9:136154168	chr9:133278724	C	T	rs635634	chr9:136155000	chr9:133279427	T	C	1	0.83452	1	DNA methylation	GO_0006306	BIOSQTL	27918535	European	2017	Whole blood	cg18089000	chr9:136039682	NA	NA	1.116e-23	+	3841	1	-	BIOSQTL_methQTL_EUR_2017
rs579459	rs579459	chr9:136154168	chr9:133278724	C	T	rs635634	chr9:136155000	chr9:133279427	T	C	1	0.83452	1	Histone modification	GO_0016570	BLUEPRINT	27863251	European	2016	Monocytes	H3K4me1	9:136142939:136155338	-1.128	0.113	1.783e-23	-	172	1	-	BLUEPRINT_H3K4me1_EUR_2016
rs579459	rs579459	chr9:136154168	chr9:133278724	C	T	chr9:136149399	chr9:136149399	chr9:133273983	A	G	1	0.82865	0.9932	Histone modification	GO_0016570	BLUEPRINT	27863251	European	2016	Monocytes	H3K4me1	9:136142939:136155338	-1.128	0.113	1.783e-23	-	172	1	-	BLUEPRINT_H3K4me1_EUR_2016
rs579459	rs579459	chr9:136154168	chr9:133278724	C	T	rs532436	chr9:136149830	chr9:133274414	A	G	1	0.82865	0.9932	Histone modification	GO_0016570	BLUEPRINT	27863251	European	2016	Monocytes	H3K4me1	9:136142939:136155338	-1.128	0.113	1.783e-23	-	172	1	-	BLUEPRINT_H3K4me1_EUR_2016
rs579459	rs579459	chr9:136154168	chr9:133278724	C	T	chr9:136141870	chr9:136141870	chr9:133266456	T	C	1	0.82314	0.99316	Histone modification	GO_0016570	BLUEPRINT	27863251	European	2016	Monocytes	H3K4me1	9:136142939:136155338	-1.128	0.113	1.783e-23	-	172	1	-	BLUEPRINT_H3K4me1_EUR_2016
rs579459	rs579459	chr9:136154168	chr9:133278724	C	T	rs8176643	chr9:136149709	chr9:133274293	A	AC	1	0.81767	0.99313	Histone modification	GO_0016570	BLUEPRINT	27863251	European	2016	Monocytes	H3K4me1	9:136142939:136155338	-1.128	0.113	1.783e-23	-	172	1	-	BLUEPRINT_H3K4me1_EUR_2016
rs579459	rs579459	chr9:136154168	chr9:133278724	C	T	rs635634	chr9:136155000	chr9:133279427	T	C	1	0.83452	1	DNA methylation	GO_0006306	Gaunt T	27036880	European	2016	Whole blood	cg13506600	chr9:136150361	0.5464	0.0534	3.169e-23	+	837	1	-	Gaunt-T_methQTL-15up_EUR_2016
rs579459	rs579459	chr9:136154168	chr9:133278724	C	T	rs8176643	chr9:136149709	chr9:133274293	A	AC	1	0.81767	0.99313	DNA methylation	GO_0006306	Gaunt T	27036880	European	2016	Whole blood	cg13506600	chr9:136150361	0.5464	0.0534	3.169e-23	+	837	1	-	Gaunt-T_methQTL-15up_EUR_2016
rs579459	rs579459	chr9:136154168	chr9:133278724	C	T	chr9:136149399	chr9:136149399	chr9:133273983	A	G	1	0.82865	0.9932	DNA methylation	GO_0006306	BIOSQTL	27918535	European	2017	Whole blood	cg18089000	chr9:136039682	NA	NA	3.202e-23	+	3841	1	-	BIOSQTL_methQTL_EUR_2017
rs579459	rs579459	chr9:136154168	chr9:133278724	C	T	rs532436	chr9:136149830	chr9:133274414	A	G	1	0.82865	0.9932	DNA methylation	GO_0006306	BIOSQTL	27918535	European	2017	Whole blood	cg18089000	chr9:136039682	NA	NA	3.202e-23	+	3841	1	-	BIOSQTL_methQTL_EUR_2017
rs579459	rs579459	chr9:136154168	chr9:133278724	C	T	chr9:136141870	chr9:136141870	chr9:133266456	T	C	1	0.82314	0.99316	DNA methylation	GO_0006306	BIOSQTL	27918535	European	2017	Whole blood	cg18089000	chr9:136039682	NA	NA	3.633e-23	+	3841	1	-	BIOSQTL_methQTL_EUR_2017
rs579459	rs579459	chr9:136154168	chr9:133278724	C	T	rs579459	chr9:136154168	chr9:133278724	C	T	0	1	1	Histone modification	GO_0016570	BLUEPRINT	27863251	European	2016	Monocytes	H3K4me1	9:136142939:136155338	-1.089	0.1099	3.974e-23	-	172	1	-	BLUEPRINT_H3K4me1_EUR_2016
rs579459	rs579459	chr9:136154168	chr9:133278724	C	T	rs651007	chr9:136153875	chr9:133278431	T	C	1	1	1	Histone modification	GO_0016570	BLUEPRINT	27863251	European	2016	Monocytes	H3K4me1	9:136142939:136155338	-1.089	0.1099	3.974e-23	-	172	1	-	BLUEPRINT_H3K4me1_EUR_2016
rs579459	rs579459	chr9:136154168	chr9:133278724	C	T	rs600038	chr9:136151806	chr9:133276354	C	T	1	0.99411	1	Histone modification	GO_0016570	BLUEPRINT	27863251	European	2016	Monocytes	H3K4me1	9:136142939:136155338	-1.089	0.1099	3.974e-23	-	172	1	-	BLUEPRINT_H3K4me1_EUR_2016
rs579459	rs579459	chr9:136154168	chr9:133278724	C	T	rs635634	chr9:136155000	chr9:133279427	T	C	1	0.83452	1	DNA methylation	GO_0006306	Gaunt T	27036880	European	2016	Whole blood	cg11879188	chr9:136149908	0.5395	0.05288	4.103e-23	+	837	1	-	Gaunt-T_methQTL-15up_EUR_2016
rs579459	rs579459	chr9:136154168	chr9:133278724	C	T	rs8176643	chr9:136149709	chr9:133274293	A	AC	1	0.81767	0.99313	DNA methylation	GO_0006306	Gaunt T	27036880	European	2016	Whole blood	cg11879188	chr9:136149908	0.5395	0.05288	4.103e-23	+	837	1	-	Gaunt-T_methQTL-15up_EUR_2016
rs579459	rs579459	chr9:136154168	chr9:133278724	C	T	chr9:136138765	chr9:136138765	chr9:133263362	G	GCGCCCACCACTA	1	0.81767	0.99313	DNA methylation	GO_0006306	Gaunt T	27036880	European	2016	Whole blood	cg13506600	chr9:136150361	0.5435	0.0535	6.154e-23	+	837	1	-	Gaunt-T_methQTL-15up_EUR_2016
rs579459	rs579459	chr9:136154168	chr9:133278724	C	T	chr9:136149399	chr9:136149399	chr9:133273983	A	G	1	0.82865	0.9932	DNA methylation	GO_0006306	Gaunt T	27036880	European	2016	Whole blood	cg13506600	chr9:136150361	0.5417	0.05343	7.333e-23	+	837	1	-	Gaunt-T_methQTL-15up_EUR_2016
rs579459	rs579459	chr9:136154168	chr9:133278724	C	T	rs532436	chr9:136149830	chr9:133274414	A	G	1	0.82865	0.9932	DNA methylation	GO_0006306	Gaunt T	27036880	European	2016	Whole blood	cg13506600	chr9:136150361	0.5417	0.05343	7.333e-23	+	837	1	-	Gaunt-T_methQTL-15up_EUR_2016
rs579459	rs579459	chr9:136154168	chr9:133278724	C	T	chr9:136149399	chr9:136149399	chr9:133273983	A	G	1	0.82865	0.9932	DNA methylation	GO_0006306	Gaunt T	27036880	European	2016	Whole blood	cg11879188	chr9:136149908	0.5353	0.0529	8.88e-23	+	837	1	-	Gaunt-T_methQTL-15up_EUR_2016
rs579459	rs579459	chr9:136154168	chr9:133278724	C	T	rs532436	chr9:136149830	chr9:133274414	A	G	1	0.82865	0.9932	DNA methylation	GO_0006306	Gaunt T	27036880	European	2016	Whole blood	cg11879188	chr9:136149908	0.5353	0.0529	8.88e-23	+	837	1	-	Gaunt-T_methQTL-15up_EUR_2016
rs579459	rs579459	chr9:136154168	chr9:133278724	C	T	chr9:136138765	chr9:136138765	chr9:133263362	G	GCGCCCACCACTA	1	0.81767	0.99313	DNA methylation	GO_0006306	Gaunt T	27036880	European	2016	Whole blood	cg11879188	chr9:136149908	0.5347	0.053	1.156e-22	+	837	1	-	Gaunt-T_methQTL-15up_EUR_2016
rs579459	rs579459	chr9:136154168	chr9:133278724	C	T	chr9:136141870	chr9:136141870	chr9:133266456	T	C	1	0.82314	0.99316	DNA methylation	GO_0006306	Gaunt T	27036880	European	2016	Whole blood	cg13506600	chr9:136150361	0.5388	0.05353	1.417e-22	+	837	1	-	Gaunt-T_methQTL-15up_EUR_2016
rs579459	rs579459	chr9:136154168	chr9:133278724	C	T	rs600038	chr9:136151806	chr9:133276354	C	T	1	0.99411	1	DNA methylation	GO_0006306	BIOSQTL	27918535	European	2017	Whole blood	cg03474926	chr9:136023383	NA	NA	1.47e-22	+	3841	1	-	BIOSQTL_methQTL_EUR_2017
rs579459	rs579459	chr9:136154168	chr9:133278724	C	T	rs579459	chr9:136154168	chr9:133278724	C	T	0	1	1	DNA methylation	GO_0006306	BIOSQTL	27918535	European	2017	Whole blood	cg03474926	chr9:136023383	NA	NA	1.845e-22	+	3841	1	-	BIOSQTL_methQTL_EUR_2017
rs579459	rs579459	chr9:136154168	chr9:133278724	C	T	rs649129	chr9:136154304	-	T	C	1	1	1	DNA methylation	GO_0006306	BIOSQTL	27918535	European	2017	Whole blood	cg03474926	chr9:136023383	NA	NA	1.845e-22	+	3841	1	-	BIOSQTL_methQTL_EUR_2017
rs579459	rs579459	chr9:136154168	chr9:133278724	C	T	rs651007	chr9:136153875	chr9:133278431	T	C	1	1	1	DNA methylation	GO_0006306	BIOSQTL	27918535	European	2017	Whole blood	cg03474926	chr9:136023383	NA	NA	2.318e-22	+	3841	1	-	BIOSQTL_methQTL_EUR_2017
rs579459	rs579459	chr9:136154168	chr9:133278724	C	T	chr9:136141870	chr9:136141870	chr9:133266456	T	C	1	0.82314	0.99316	DNA methylation	GO_0006306	Gaunt T	27036880	European	2016	Whole blood	cg11879188	chr9:136149908	0.5304	0.05302	2.482e-22	+	837	1	-	Gaunt-T_methQTL-15up_EUR_2016
rs579459	rs579459	chr9:136154168	chr9:133278724	C	T	rs579459	chr9:136154168	chr9:133278724	C	T	0	1	1	DNA methylation	GO_0006306	BLUEPRINT	27863251	European	2016	Neutrophils	cg22535403	chr9:136150032	1.028	0.1064	4.237e-22	+	197	1	-	BLUEPRINT_methQTL_EUR_2016
rs579459	rs579459	chr9:136154168	chr9:133278724	C	T	rs651007	chr9:136153875	chr9:133278431	T	C	1	1	1	DNA methylation	GO_0006306	BLUEPRINT	27863251	European	2016	Neutrophils	cg22535403	chr9:136150032	1.028	0.1064	4.237e-22	+	197	1	-	BLUEPRINT_methQTL_EUR_2016
rs579459	rs579459	chr9:136154168	chr9:133278724	C	T	rs600038	chr9:136151806	chr9:133276354	C	T	1	0.99411	1	DNA methylation	GO_0006306	BLUEPRINT	27863251	European	2016	Neutrophils	cg22535403	chr9:136150032	1.028	0.1064	4.237e-22	+	197	1	-	BLUEPRINT_methQTL_EUR_2016
rs579459	rs579459	chr9:136154168	chr9:133278724	C	T	rs600038	chr9:136151806	chr9:133276354	C	T	1	0.99411	1	DNA methylation	GO_0006306	Gaunt T	27036880	European	2016	Whole blood	cg07241568	chr9:136150823	0.4107	0.04172	1.04e-21	+	834	1	-	Gaunt-T_methQTL-F7_EUR_2016
rs579459	rs579459	chr9:136154168	chr9:133278724	C	T	chr9:136149399	chr9:136149399	chr9:133273983	A	G	1	0.82865	0.9932	DNA methylation	GO_0006306	Gaunt T	27036880	European	2016	Whole blood	cg07241568	chr9:136150823	0.4604	0.04663	1.098e-21	+	742	1	-	Gaunt-T_methQTL-FOM_EUR_2016
rs579459	rs579459	chr9:136154168	chr9:133278724	C	T	rs532436	chr9:136149830	chr9:133274414	A	G	1	0.82865	0.9932	DNA methylation	GO_0006306	Gaunt T	27036880	European	2016	Whole blood	cg07241568	chr9:136150823	0.4604	0.04663	1.098e-21	+	742	1	-	Gaunt-T_methQTL-FOM_EUR_2016
rs579459	rs579459	chr9:136154168	chr9:133278724	C	T	rs8176643	chr9:136149709	chr9:133274293	A	AC	1	0.81767	0.99313	DNA methylation	GO_0006306	Gaunt T	27036880	European	2016	Whole blood	cg07241568	chr9:136150823	0.4604	0.04663	1.098e-21	+	742	1	-	Gaunt-T_methQTL-FOM_EUR_2016
rs579459	rs579459	chr9:136154168	chr9:133278724	C	T	rs495828	chr9:136154867	chr9:133279294	T	G	1	1	1	DNA methylation	GO_0006306	BIOSQTL	27918535	European	2017	Whole blood	cg03474926	chr9:136023383	NA	NA	1.131e-21	+	3841	1	-	BIOSQTL_methQTL_EUR_2017
rs579459	rs579459	chr9:136154168	chr9:133278724	C	T	rs579459	chr9:136154168	chr9:133278724	C	T	0	1	1	DNA methylation	GO_0006306	BLUEPRINT	27863251	European	2016	Monocytes	cg22535403	chr9:136150032	1.021	0.1068	1.175e-21	+	196	1	-	BLUEPRINT_methQTL_EUR_2016
rs579459	rs579459	chr9:136154168	chr9:133278724	C	T	rs651007	chr9:136153875	chr9:133278431	T	C	1	1	1	DNA methylation	GO_0006306	BLUEPRINT	27863251	European	2016	Monocytes	cg22535403	chr9:136150032	1.021	0.1068	1.175e-21	+	196	1	-	BLUEPRINT_methQTL_EUR_2016
rs579459	rs579459	chr9:136154168	chr9:133278724	C	T	rs600038	chr9:136151806	chr9:133276354	C	T	1	0.99411	1	DNA methylation	GO_0006306	BLUEPRINT	27863251	European	2016	Monocytes	cg22535403	chr9:136150032	1.021	0.1068	1.175e-21	+	196	1	-	BLUEPRINT_methQTL_EUR_2016
rs579459	rs579459	chr9:136154168	chr9:133278724	C	T	rs635634	chr9:136155000	chr9:133279427	T	C	1	0.83452	1	DNA methylation	GO_0006306	Gaunt T	27036880	European	2016	Whole blood	cg07241568	chr9:136150823	0.4601	0.04666	1.249e-21	+	742	1	-	Gaunt-T_methQTL-FOM_EUR_2016
rs579459	rs579459	chr9:136154168	chr9:133278724	C	T	rs579459	chr9:136154168	chr9:133278724	C	T	0	1	1	DNA methylation	GO_0006306	Gaunt T	27036880	European	2016	Whole blood	cg07241568	chr9:136150823	0.4095	0.04174	1.423e-21	+	834	1	-	Gaunt-T_methQTL-F7_EUR_2016
rs579459	rs579459	chr9:136154168	chr9:133278724	C	T	rs651007	chr9:136153875	chr9:133278431	T	C	1	1	1	DNA methylation	GO_0006306	Gaunt T	27036880	European	2016	Whole blood	cg07241568	chr9:136150823	0.4095	0.04174	1.423e-21	+	834	1	-	Gaunt-T_methQTL-F7_EUR_2016
rs579459	rs579459	chr9:136154168	chr9:133278724	C	T	rs649129	chr9:136154304	-	T	C	1	1	1	DNA methylation	GO_0006306	Gaunt T	27036880	European	2016	Whole blood	cg07241568	chr9:136150823	0.4095	0.04174	1.423e-21	+	834	1	-	Gaunt-T_methQTL-F7_EUR_2016
rs579459	rs579459	chr9:136154168	chr9:133278724	C	T	rs495828	chr9:136154867	chr9:133279294	T	G	1	1	1	DNA methylation	GO_0006306	Gaunt T	27036880	European	2016	Whole blood	cg07241568	chr9:136150823	0.4095	0.04174	1.423e-21	+	834	1	-	Gaunt-T_methQTL-F7_EUR_2016
rs579459	rs579459	chr9:136154168	chr9:133278724	C	T	chr9:136141870	chr9:136141870	chr9:133266456	T	C	1	0.82314	0.99316	DNA methylation	GO_0006306	Gaunt T	27036880	European	2016	Whole blood	cg07241568	chr9:136150823	0.459	0.04665	1.503e-21	+	742	1	-	Gaunt-T_methQTL-FOM_EUR_2016
rs579459	rs579459	chr9:136154168	chr9:133278724	C	T	chr9:136138765	chr9:136138765	chr9:133263362	G	GCGCCCACCACTA	1	0.81767	0.99313	DNA methylation	GO_0006306	Gaunt T	27036880	European	2016	Whole blood	cg07241568	chr9:136150823	0.459	0.04665	1.503e-21	+	742	1	-	Gaunt-T_methQTL-FOM_EUR_2016
rs579459	rs579459	chr9:136154168	chr9:133278724	C	T	chr9:136149399	chr9:136149399	chr9:133273983	A	G	1	0.82865	0.9932	DNA methylation	GO_0006306	Gaunt T	27036880	European	2016	Whole blood	cg13506600	chr9:136150361	0.5331	0.05613	2.905e-20	+	742	1	-	Gaunt-T_methQTL-FOM_EUR_2016
rs579459	rs579459	chr9:136154168	chr9:133278724	C	T	rs532436	chr9:136149830	chr9:133274414	A	G	1	0.82865	0.9932	DNA methylation	GO_0006306	Gaunt T	27036880	European	2016	Whole blood	cg13506600	chr9:136150361	0.5331	0.05613	2.905e-20	+	742	1	-	Gaunt-T_methQTL-FOM_EUR_2016
rs579459	rs579459	chr9:136154168	chr9:133278724	C	T	rs8176643	chr9:136149709	chr9:133274293	A	AC	1	0.81767	0.99313	DNA methylation	GO_0006306	Gaunt T	27036880	European	2016	Whole blood	cg13506600	chr9:136150361	0.5331	0.05613	2.905e-20	+	742	1	-	Gaunt-T_methQTL-FOM_EUR_2016
rs579459	rs579459	chr9:136154168	chr9:133278724	C	T	chr9:136141870	chr9:136141870	chr9:133266456	T	C	1	0.82314	0.99316	DNA methylation	GO_0006306	Gaunt T	27036880	European	2016	Whole blood	cg13506600	chr9:136150361	0.5327	0.05614	3.12e-20	+	742	1	-	Gaunt-T_methQTL-FOM_EUR_2016
rs579459	rs579459	chr9:136154168	chr9:133278724	C	T	chr9:136138765	chr9:136138765	chr9:133263362	G	GCGCCCACCACTA	1	0.81767	0.99313	DNA methylation	GO_0006306	Gaunt T	27036880	European	2016	Whole blood	cg13506600	chr9:136150361	0.5327	0.05614	3.12e-20	+	742	1	-	Gaunt-T_methQTL-FOM_EUR_2016
rs579459	rs579459	chr9:136154168	chr9:133278724	C	T	rs635634	chr9:136155000	chr9:133279427	T	C	1	0.83452	1	DNA methylation	GO_0006306	Gaunt T	27036880	European	2016	Whole blood	cg13506600	chr9:136150361	0.5314	0.05619	4.112e-20	+	742	1	-	Gaunt-T_methQTL-FOM_EUR_2016
rs579459	rs579459	chr9:136154168	chr9:133278724	C	T	rs579459	chr9:136154168	chr9:133278724	C	T	0	1	1	DNA methylation	GO_0006306	BLUEPRINT	27863251	European	2016	Neutrophils	cg21160290	chr9:136149941	0.9829	0.1074	5.564e-20	+	197	1	-	BLUEPRINT_methQTL_EUR_2016
rs579459	rs579459	chr9:136154168	chr9:133278724	C	T	rs651007	chr9:136153875	chr9:133278431	T	C	1	1	1	DNA methylation	GO_0006306	BLUEPRINT	27863251	European	2016	Neutrophils	cg21160290	chr9:136149941	0.9829	0.1074	5.564e-20	+	197	1	-	BLUEPRINT_methQTL_EUR_2016
rs579459	rs579459	chr9:136154168	chr9:133278724	C	T	rs600038	chr9:136151806	chr9:133276354	C	T	1	0.99411	1	DNA methylation	GO_0006306	BLUEPRINT	27863251	European	2016	Neutrophils	cg21160290	chr9:136149941	0.9829	0.1074	5.564e-20	+	197	1	-	BLUEPRINT_methQTL_EUR_2016
rs579459	rs579459	chr9:136154168	chr9:133278724	C	T	rs579459	chr9:136154168	chr9:133278724	C	T	0	1	1	DNA methylation	GO_0006306	BLUEPRINT	27863251	European	2016	Monocytes	cg21160290	chr9:136149941	0.9842	0.1075	5.585e-20	+	196	1	-	BLUEPRINT_methQTL_EUR_2016
rs579459	rs579459	chr9:136154168	chr9:133278724	C	T	rs651007	chr9:136153875	chr9:133278431	T	C	1	1	1	DNA methylation	GO_0006306	BLUEPRINT	27863251	European	2016	Monocytes	cg21160290	chr9:136149941	0.9842	0.1075	5.585e-20	+	196	1	-	BLUEPRINT_methQTL_EUR_2016
rs579459	rs579459	chr9:136154168	chr9:133278724	C	T	rs600038	chr9:136151806	chr9:133276354	C	T	1	0.99411	1	DNA methylation	GO_0006306	BLUEPRINT	27863251	European	2016	Monocytes	cg21160290	chr9:136149941	0.9842	0.1075	5.585e-20	+	196	1	-	BLUEPRINT_methQTL_EUR_2016
rs579459	rs579459	chr9:136154168	chr9:133278724	C	T	rs579459	chr9:136154168	chr9:133278724	C	T	0	1	1	DNA methylation	GO_0006306	Gaunt T	27036880	European	2016	Cord blood	cg13506600	chr9:136150361	-0.4699	0.0506	1.59e-19	-	771	1	-	Gaunt-T_methQTL-Cord_EUR_2016
rs579459	rs579459	chr9:136154168	chr9:133278724	C	T	rs651007	chr9:136153875	chr9:133278431	T	C	1	1	1	DNA methylation	GO_0006306	Gaunt T	27036880	European	2016	Cord blood	cg13506600	chr9:136150361	-0.4699	0.0506	1.59e-19	-	771	1	-	Gaunt-T_methQTL-Cord_EUR_2016
rs579459	rs579459	chr9:136154168	chr9:133278724	C	T	rs649129	chr9:136154304	-	T	C	1	1	1	DNA methylation	GO_0006306	Gaunt T	27036880	European	2016	Cord blood	cg13506600	chr9:136150361	-0.4699	0.0506	1.59e-19	-	771	1	-	Gaunt-T_methQTL-Cord_EUR_2016
rs579459	rs579459	chr9:136154168	chr9:133278724	C	T	rs495828	chr9:136154867	chr9:133279294	T	G	1	1	1	DNA methylation	GO_0006306	Gaunt T	27036880	European	2016	Cord blood	cg13506600	chr9:136150361	-0.4699	0.0506	1.59e-19	-	771	1	-	Gaunt-T_methQTL-Cord_EUR_2016
rs579459	rs579459	chr9:136154168	chr9:133278724	C	T	rs600038	chr9:136151806	chr9:133276354	C	T	1	0.99411	1	DNA methylation	GO_0006306	Gaunt T	27036880	European	2016	Cord blood	cg13506600	chr9:136150361	-0.4697	0.05058	1.601e-19	-	771	1	-	Gaunt-T_methQTL-Cord_EUR_2016
rs579459	rs579459	chr9:136154168	chr9:133278724	C	T	rs495828	chr9:136154867	chr9:133279294	T	G	1	1	1	DNA methylation	GO_0006306	BIOSQTL	27918535	European	2017	Whole blood	cg18089000	chr9:136039682	NA	NA	6.024e-19	+	3841	1	-	BIOSQTL_methQTL_EUR_2017
rs579459	rs579459	chr9:136154168	chr9:133278724	C	T	rs579459	chr9:136154168	chr9:133278724	C	T	0	1	1	DNA methylation	GO_0006306	BIOSQTL	27918535	European	2017	Whole blood	cg18089000	chr9:136039682	NA	NA	1.649e-18	+	3841	1	-	BIOSQTL_methQTL_EUR_2017
rs579459	rs579459	chr9:136154168	chr9:133278724	C	T	rs649129	chr9:136154304	-	T	C	1	1	1	DNA methylation	GO_0006306	BIOSQTL	27918535	European	2017	Whole blood	cg18089000	chr9:136039682	NA	NA	1.649e-18	+	3841	1	-	BIOSQTL_methQTL_EUR_2017
rs579459	rs579459	chr9:136154168	chr9:133278724	C	T	rs651007	chr9:136153875	chr9:133278431	T	C	1	1	1	DNA methylation	GO_0006306	BIOSQTL	27918535	European	2017	Whole blood	cg18089000	chr9:136039682	NA	NA	2.107e-18	+	3841	1	-	BIOSQTL_methQTL_EUR_2017
rs579459	rs579459	chr9:136154168	chr9:133278724	C	T	rs600038	chr9:136151806	chr9:133276354	C	T	1	0.99411	1	DNA methylation	GO_0006306	Gaunt T	27036880	European	2016	Whole blood	cg11879188	chr9:136149908	0.4534	0.05072	3.085e-18	+	742	1	-	Gaunt-T_methQTL-FOM_EUR_2016
rs579459	rs579459	chr9:136154168	chr9:133278724	C	T	rs600038	chr9:136151806	chr9:133276354	C	T	1	0.99411	1	DNA methylation	GO_0006306	BIOSQTL	27918535	European	2017	Whole blood	cg18089000	chr9:136039682	NA	NA	3.255e-18	+	3841	1	-	BIOSQTL_methQTL_EUR_2017
rs579459	rs579459	chr9:136154168	chr9:133278724	C	T	rs579459	chr9:136154168	chr9:133278724	C	T	0	1	1	DNA methylation	GO_0006306	Gaunt T	27036880	European	2016	Whole blood	cg11879188	chr9:136149908	0.4523	0.05074	3.817e-18	+	742	1	-	Gaunt-T_methQTL-FOM_EUR_2016
rs579459	rs579459	chr9:136154168	chr9:133278724	C	T	rs651007	chr9:136153875	chr9:133278431	T	C	1	1	1	DNA methylation	GO_0006306	Gaunt T	27036880	European	2016	Whole blood	cg11879188	chr9:136149908	0.4523	0.05074	3.817e-18	+	742	1	-	Gaunt-T_methQTL-FOM_EUR_2016
rs579459	rs579459	chr9:136154168	chr9:133278724	C	T	rs649129	chr9:136154304	-	T	C	1	1	1	DNA methylation	GO_0006306	Gaunt T	27036880	European	2016	Whole blood	cg11879188	chr9:136149908	0.4523	0.05074	3.817e-18	+	742	1	-	Gaunt-T_methQTL-FOM_EUR_2016
rs579459	rs579459	chr9:136154168	chr9:133278724	C	T	rs495828	chr9:136154867	chr9:133279294	T	G	1	1	1	DNA methylation	GO_0006306	Gaunt T	27036880	European	2016	Whole blood	cg11879188	chr9:136149908	0.4523	0.05074	3.817e-18	+	742	1	-	Gaunt-T_methQTL-FOM_EUR_2016
rs579459	rs579459	chr9:136154168	chr9:133278724	C	T	rs600038	chr9:136151806	chr9:133276354	C	T	1	0.99411	1	DNA methylation	GO_0006306	Gaunt T	27036880	European	2016	Whole blood	cg07241568	chr9:136150823	0.3972	0.04479	5.517e-18	+	742	1	-	Gaunt-T_methQTL-FOM_EUR_2016
rs579459	rs579459	chr9:136154168	chr9:133278724	C	T	rs579459	chr9:136154168	chr9:133278724	C	T	0	1	1	DNA methylation	GO_0006306	BIOSQTL	27918535	European	2017	Whole blood	cg13980863	chr9:136117807	NA	NA	6.082e-18	-	3841	1	-	BIOSQTL_methQTL_EUR_2017
rs579459	rs579459	chr9:136154168	chr9:133278724	C	T	rs649129	chr9:136154304	-	T	C	1	1	1	DNA methylation	GO_0006306	BIOSQTL	27918535	European	2017	Whole blood	cg13980863	chr9:136117807	NA	NA	6.082e-18	-	3841	1	-	BIOSQTL_methQTL_EUR_2017
rs579459	rs579459	chr9:136154168	chr9:133278724	C	T	rs579459	chr9:136154168	chr9:133278724	C	T	0	1	1	DNA methylation	GO_0006306	Gaunt T	27036880	European	2016	Whole blood	cg07241568	chr9:136150823	0.3966	0.04481	6.295e-18	+	742	1	-	Gaunt-T_methQTL-FOM_EUR_2016
rs579459	rs579459	chr9:136154168	chr9:133278724	C	T	rs651007	chr9:136153875	chr9:133278431	T	C	1	1	1	DNA methylation	GO_0006306	Gaunt T	27036880	European	2016	Whole blood	cg07241568	chr9:136150823	0.3966	0.04481	6.295e-18	+	742	1	-	Gaunt-T_methQTL-FOM_EUR_2016
rs579459	rs579459	chr9:136154168	chr9:133278724	C	T	rs649129	chr9:136154304	-	T	C	1	1	1	DNA methylation	GO_0006306	Gaunt T	27036880	European	2016	Whole blood	cg07241568	chr9:136150823	0.3966	0.04481	6.295e-18	+	742	1	-	Gaunt-T_methQTL-FOM_EUR_2016
rs579459	rs579459	chr9:136154168	chr9:133278724	C	T	rs495828	chr9:136154867	chr9:133279294	T	G	1	1	1	DNA methylation	GO_0006306	Gaunt T	27036880	European	2016	Whole blood	cg07241568	chr9:136150823	0.3966	0.04481	6.295e-18	+	742	1	-	Gaunt-T_methQTL-FOM_EUR_2016
rs579459	rs579459	chr9:136154168	chr9:133278724	C	T	rs635634	chr9:136155000	chr9:133279427	T	C	1	0.83452	1	DNA methylation	GO_0006306	BLUEPRINT	27863251	European	2016	Neutrophils	cg11879188	chr9:136149908	0.9592	0.1114	7.48e-18	+	197	1	-	BLUEPRINT_methQTL_EUR_2016
rs579459	rs579459	chr9:136154168	chr9:133278724	C	T	chr9:136149399	chr9:136149399	chr9:133273983	A	G	1	0.82865	0.9932	DNA methylation	GO_0006306	BLUEPRINT	27863251	European	2016	Neutrophils	cg11879188	chr9:136149908	0.9592	0.1114	7.48e-18	+	197	1	-	BLUEPRINT_methQTL_EUR_2016
rs579459	rs579459	chr9:136154168	chr9:133278724	C	T	rs532436	chr9:136149830	chr9:133274414	A	G	1	0.82865	0.9932	DNA methylation	GO_0006306	BLUEPRINT	27863251	European	2016	Neutrophils	cg11879188	chr9:136149908	0.9592	0.1114	7.48e-18	+	197	1	-	BLUEPRINT_methQTL_EUR_2016
rs579459	rs579459	chr9:136154168	chr9:133278724	C	T	chr9:136141870	chr9:136141870	chr9:133266456	T	C	1	0.82314	0.99316	DNA methylation	GO_0006306	BLUEPRINT	27863251	European	2016	Neutrophils	cg11879188	chr9:136149908	0.9592	0.1114	7.48e-18	+	197	1	-	BLUEPRINT_methQTL_EUR_2016
rs579459	rs579459	chr9:136154168	chr9:133278724	C	T	rs8176643	chr9:136149709	chr9:133274293	A	AC	1	0.81767	0.99313	DNA methylation	GO_0006306	BLUEPRINT	27863251	European	2016	Neutrophils	cg11879188	chr9:136149908	0.9592	0.1114	7.48e-18	+	197	1	-	BLUEPRINT_methQTL_EUR_2016
rs579459	rs579459	chr9:136154168	chr9:133278724	C	T	rs651007	chr9:136153875	chr9:133278431	T	C	1	1	1	DNA methylation	GO_0006306	BIOSQTL	27918535	European	2017	Whole blood	cg13980863	chr9:136117807	NA	NA	8.24e-18	-	3841	1	-	BIOSQTL_methQTL_EUR_2017
rs579459	rs579459	chr9:136154168	chr9:133278724	C	T	rs600038	chr9:136151806	chr9:133276354	C	T	1	0.99411	1	DNA methylation	GO_0006306	BIOSQTL	27918535	European	2017	Whole blood	cg13980863	chr9:136117807	NA	NA	8.727e-18	-	3841	1	-	BIOSQTL_methQTL_EUR_2017
rs579459	rs579459	chr9:136154168	chr9:133278724	C	T	rs635634	chr9:136155000	chr9:133279427	T	C	1	0.83452	1	DNA methylation	GO_0006306	Gaunt T	27036880	European	2016	Cord blood	cg13506600	chr9:136150361	-0.466	0.05333	1.484e-17	-	771	1	-	Gaunt-T_methQTL-Cord_EUR_2016
rs579459	rs579459	chr9:136154168	chr9:133278724	C	T	rs8176643	chr9:136149709	chr9:133274293	A	AC	1	0.81767	0.99313	DNA methylation	GO_0006306	Gaunt T	27036880	European	2016	Cord blood	cg13506600	chr9:136150361	-0.466	0.05333	1.484e-17	-	771	1	-	Gaunt-T_methQTL-Cord_EUR_2016
rs579459	rs579459	chr9:136154168	chr9:133278724	C	T	chr9:136149399	chr9:136149399	chr9:133273983	A	G	1	0.82865	0.9932	DNA methylation	GO_0006306	Gaunt T	27036880	European	2016	Cord blood	cg13506600	chr9:136150361	-0.4656	0.05331	1.52e-17	-	771	1	-	Gaunt-T_methQTL-Cord_EUR_2016
rs579459	rs579459	chr9:136154168	chr9:133278724	C	T	rs532436	chr9:136149830	chr9:133274414	A	G	1	0.82865	0.9932	DNA methylation	GO_0006306	Gaunt T	27036880	European	2016	Cord blood	cg13506600	chr9:136150361	-0.4656	0.05331	1.52e-17	-	771	1	-	Gaunt-T_methQTL-Cord_EUR_2016
rs579459	rs579459	chr9:136154168	chr9:133278724	C	T	rs495828	chr9:136154867	chr9:133279294	T	G	1	1	1	DNA methylation	GO_0006306	BIOSQTL	27918535	European	2017	Whole blood	cg13980863	chr9:136117807	NA	NA	1.779e-17	-	3841	1	-	BIOSQTL_methQTL_EUR_2017
rs579459	rs579459	chr9:136154168	chr9:133278724	C	T	chr9:136138765	chr9:136138765	chr9:133263362	G	GCGCCCACCACTA	1	0.81767	0.99313	DNA methylation	GO_0006306	Gaunt T	27036880	European	2016	Cord blood	cg13506600	chr9:136150361	-0.4619	0.05344	3.122e-17	-	771	1	-	Gaunt-T_methQTL-Cord_EUR_2016
rs579459	rs579459	chr9:136154168	chr9:133278724	C	T	chr9:136141870	chr9:136141870	chr9:133266456	T	C	1	0.82314	0.99316	DNA methylation	GO_0006306	Gaunt T	27036880	European	2016	Cord blood	cg13506600	chr9:136150361	-0.4615	0.05341	3.2e-17	-	771	1	-	Gaunt-T_methQTL-Cord_EUR_2016
rs579459	rs579459	chr9:136154168	chr9:133278724	C	T	chr9:136149399	chr9:136149399	chr9:133273983	A	G	1	0.82865	0.9932	DNA methylation	GO_0006306	BIOSQTL	27918535	European	2017	Whole blood	cg13822791	chr9:136293255	NA	NA	1.005e-16	+	3841	1	-	BIOSQTL_methQTL_EUR_2017
rs579459	rs579459	chr9:136154168	chr9:133278724	C	T	rs532436	chr9:136149830	chr9:133274414	A	G	1	0.82865	0.9932	DNA methylation	GO_0006306	BIOSQTL	27918535	European	2017	Whole blood	cg13822791	chr9:136293255	NA	NA	1.005e-16	+	3841	1	-	BIOSQTL_methQTL_EUR_2017
rs579459	rs579459	chr9:136154168	chr9:133278724	C	T	chr9:136141870	chr9:136141870	chr9:133266456	T	C	1	0.82314	0.99316	DNA methylation	GO_0006306	BIOSQTL	27918535	European	2017	Whole blood	cg13822791	chr9:136293255	NA	NA	1.117e-16	+	3841	1	-	BIOSQTL_methQTL_EUR_2017
rs579459	rs579459	chr9:136154168	chr9:133278724	C	T	rs651007	chr9:136153875	chr9:133278431	T	C	1	1	1	DNA methylation	GO_0006306	BIOSQTL	27918535	European	2017	Whole blood	cg13040392	chr9:136075369	NA	NA	1.23e-16	-	3841	1	-	BIOSQTL_methQTL_EUR_2017
rs579459	rs579459	chr9:136154168	chr9:133278724	C	T	rs579459	chr9:136154168	chr9:133278724	C	T	0	1	1	DNA methylation	GO_0006306	BIOSQTL	27918535	European	2017	Whole blood	cg13040392	chr9:136075369	NA	NA	1.253e-16	-	3841	1	-	BIOSQTL_methQTL_EUR_2017
rs579459	rs579459	chr9:136154168	chr9:133278724	C	T	rs649129	chr9:136154304	-	T	C	1	1	1	DNA methylation	GO_0006306	BIOSQTL	27918535	European	2017	Whole blood	cg13040392	chr9:136075369	NA	NA	1.253e-16	-	3841	1	-	BIOSQTL_methQTL_EUR_2017
rs579459	rs579459	chr9:136154168	chr9:133278724	C	T	rs635634	chr9:136155000	chr9:133279427	T	C	1	0.83452	1	DNA methylation	GO_0006306	BIOSQTL	27918535	European	2017	Whole blood	cg13822791	chr9:136293255	NA	NA	1.522e-16	+	3841	1	-	BIOSQTL_methQTL_EUR_2017
rs579459	rs579459	chr9:136154168	chr9:133278724	C	T	rs635634	chr9:136155000	chr9:133279427	T	C	1	0.83452	1	DNA methylation	GO_0006306	BLUEPRINT	27863251	European	2016	Monocytes	cg11879188	chr9:136149908	0.9268	0.1123	1.571e-16	+	196	1	-	BLUEPRINT_methQTL_EUR_2016
rs579459	rs579459	chr9:136154168	chr9:133278724	C	T	chr9:136149399	chr9:136149399	chr9:133273983	A	G	1	0.82865	0.9932	DNA methylation	GO_0006306	BLUEPRINT	27863251	European	2016	Monocytes	cg11879188	chr9:136149908	0.9268	0.1123	1.571e-16	+	196	1	-	BLUEPRINT_methQTL_EUR_2016
rs579459	rs579459	chr9:136154168	chr9:133278724	C	T	rs532436	chr9:136149830	chr9:133274414	A	G	1	0.82865	0.9932	DNA methylation	GO_0006306	BLUEPRINT	27863251	European	2016	Monocytes	cg11879188	chr9:136149908	0.9268	0.1123	1.571e-16	+	196	1	-	BLUEPRINT_methQTL_EUR_2016
rs579459	rs579459	chr9:136154168	chr9:133278724	C	T	chr9:136141870	chr9:136141870	chr9:133266456	T	C	1	0.82314	0.99316	DNA methylation	GO_0006306	BLUEPRINT	27863251	European	2016	Monocytes	cg11879188	chr9:136149908	0.9268	0.1123	1.571e-16	+	196	1	-	BLUEPRINT_methQTL_EUR_2016
rs579459	rs579459	chr9:136154168	chr9:133278724	C	T	rs8176643	chr9:136149709	chr9:133274293	A	AC	1	0.81767	0.99313	DNA methylation	GO_0006306	BLUEPRINT	27863251	European	2016	Monocytes	cg11879188	chr9:136149908	0.9268	0.1123	1.571e-16	+	196	1	-	BLUEPRINT_methQTL_EUR_2016
rs579459	rs579459	chr9:136154168	chr9:133278724	C	T	rs600038	chr9:136151806	chr9:133276354	C	T	1	0.99411	1	DNA methylation	GO_0006306	Gaunt T	27036880	European	2016	Whole blood	cg11879188	chr9:136149908	0.406	0.0483	1.826e-16	+	834	1	-	Gaunt-T_methQTL-F7_EUR_2016
rs579459	rs579459	chr9:136154168	chr9:133278724	C	T	chr9:136141870	chr9:136141870	chr9:133266456	T	C	1	0.82314	0.99316	DNA methylation	GO_0006306	BIOSQTL	27918535	European	2017	Whole blood	cg13660174	chr9:136238416	NA	NA	2.333e-16	+	3841	1	-	BIOSQTL_methQTL_EUR_2017
rs579459	rs579459	chr9:136154168	chr9:133278724	C	T	rs495828	chr9:136154867	chr9:133279294	T	G	1	1	1	DNA methylation	GO_0006306	BIOSQTL	27918535	European	2017	Whole blood	cg13040392	chr9:136075369	NA	NA	2.36e-16	-	3841	1	-	BIOSQTL_methQTL_EUR_2017
rs579459	rs579459	chr9:136154168	chr9:133278724	C	T	chr9:136149399	chr9:136149399	chr9:133273983	A	G	1	0.82865	0.9932	DNA methylation	GO_0006306	BIOSQTL	27918535	European	2017	Whole blood	cg13660174	chr9:136238416	NA	NA	2.578e-16	+	3841	1	-	BIOSQTL_methQTL_EUR_2017
rs579459	rs579459	chr9:136154168	chr9:133278724	C	T	rs532436	chr9:136149830	chr9:133274414	A	G	1	0.82865	0.9932	DNA methylation	GO_0006306	BIOSQTL	27918535	European	2017	Whole blood	cg13660174	chr9:136238416	NA	NA	2.578e-16	+	3841	1	-	BIOSQTL_methQTL_EUR_2017
rs579459	rs579459	chr9:136154168	chr9:133278724	C	T	rs635634	chr9:136155000	chr9:133279427	T	C	1	0.83452	1	DNA methylation	GO_0006306	BIOSQTL	27918535	European	2017	Whole blood	cg13660174	chr9:136238416	NA	NA	2.988e-16	+	3841	1	-	BIOSQTL_methQTL_EUR_2017
rs579459	rs579459	chr9:136154168	chr9:133278724	C	T	rs635634	chr9:136155000	chr9:133279427	T	C	1	0.83452	1	DNA methylation	GO_0006306	BIOSQTL	27918535	European	2017	Whole blood	cg13980863	chr9:136117807	NA	NA	3.167e-16	-	3841	1	-	BIOSQTL_methQTL_EUR_2017
rs579459	rs579459	chr9:136154168	chr9:133278724	C	T	rs635634	chr9:136155000	chr9:133279427	T	C	1	0.83452	1	DNA methylation	GO_0006306	BIOSQTL	27918535	European	2017	Whole blood	cg14560040	chr9:136203329	NA	NA	3.236e-16	+	3841	1	-	BIOSQTL_methQTL_EUR_2017
rs579459	rs579459	chr9:136154168	chr9:133278724	C	T	rs600038	chr9:136151806	chr9:133276354	C	T	1	0.99411	1	DNA methylation	GO_0006306	BIOSQTL	27918535	European	2017	Whole blood	cg13040392	chr9:136075369	NA	NA	3.774e-16	-	3841	1	-	BIOSQTL_methQTL_EUR_2017
rs579459	rs579459	chr9:136154168	chr9:133278724	C	T	rs579459	chr9:136154168	chr9:133278724	C	T	0	1	1	DNA methylation	GO_0006306	Gaunt T	27036880	European	2016	Whole blood	cg13506600	chr9:136150361	0.4337	0.05218	3.814e-16	+	837	1	-	Gaunt-T_methQTL-15up_EUR_2016
rs579459	rs579459	chr9:136154168	chr9:133278724	C	T	rs651007	chr9:136153875	chr9:133278431	T	C	1	1	1	DNA methylation	GO_0006306	Gaunt T	27036880	European	2016	Whole blood	cg13506600	chr9:136150361	0.4337	0.05218	3.814e-16	+	837	1	-	Gaunt-T_methQTL-15up_EUR_2016
rs579459	rs579459	chr9:136154168	chr9:133278724	C	T	rs649129	chr9:136154304	-	T	C	1	1	1	DNA methylation	GO_0006306	Gaunt T	27036880	European	2016	Whole blood	cg13506600	chr9:136150361	0.4337	0.05218	3.814e-16	+	837	1	-	Gaunt-T_methQTL-15up_EUR_2016
rs579459	rs579459	chr9:136154168	chr9:133278724	C	T	rs495828	chr9:136154867	chr9:133279294	T	G	1	1	1	DNA methylation	GO_0006306	Gaunt T	27036880	European	2016	Whole blood	cg13506600	chr9:136150361	0.4337	0.05218	3.814e-16	+	837	1	-	Gaunt-T_methQTL-15up_EUR_2016
rs579459	rs579459	chr9:136154168	chr9:133278724	C	T	chr9:136149399	chr9:136149399	chr9:133273983	A	G	1	0.82865	0.9932	DNA methylation	GO_0006306	BIOSQTL	27918535	European	2017	Whole blood	cg13980863	chr9:136117807	NA	NA	4.265e-16	-	3841	1	-	BIOSQTL_methQTL_EUR_2017
rs579459	rs579459	chr9:136154168	chr9:133278724	C	T	rs532436	chr9:136149830	chr9:133274414	A	G	1	0.82865	0.9932	DNA methylation	GO_0006306	BIOSQTL	27918535	European	2017	Whole blood	cg13980863	chr9:136117807	NA	NA	4.265e-16	-	3841	1	-	BIOSQTL_methQTL_EUR_2017
rs579459	rs579459	chr9:136154168	chr9:133278724	C	T	chr9:136141870	chr9:136141870	chr9:133266456	T	C	1	0.82314	0.99316	DNA methylation	GO_0006306	BIOSQTL	27918535	European	2017	Whole blood	cg12020464	chr9:136131159	NA	NA	4.364e-16	+	3841	1	-	BIOSQTL_methQTL_EUR_2017
rs579459	rs579459	chr9:136154168	chr9:133278724	C	T	rs579459	chr9:136154168	chr9:133278724	C	T	0	1	1	DNA methylation	GO_0006306	Gaunt T	27036880	European	2016	Whole blood	cg11879188	chr9:136149908	0.4011	0.04836	4.388e-16	+	834	1	-	Gaunt-T_methQTL-F7_EUR_2016
rs579459	rs579459	chr9:136154168	chr9:133278724	C	T	rs651007	chr9:136153875	chr9:133278431	T	C	1	1	1	DNA methylation	GO_0006306	Gaunt T	27036880	European	2016	Whole blood	cg11879188	chr9:136149908	0.4011	0.04836	4.388e-16	+	834	1	-	Gaunt-T_methQTL-F7_EUR_2016
rs579459	rs579459	chr9:136154168	chr9:133278724	C	T	rs649129	chr9:136154304	-	T	C	1	1	1	DNA methylation	GO_0006306	Gaunt T	27036880	European	2016	Whole blood	cg11879188	chr9:136149908	0.4011	0.04836	4.388e-16	+	834	1	-	Gaunt-T_methQTL-F7_EUR_2016
rs579459	rs579459	chr9:136154168	chr9:133278724	C	T	rs495828	chr9:136154867	chr9:133279294	T	G	1	1	1	DNA methylation	GO_0006306	Gaunt T	27036880	European	2016	Whole blood	cg11879188	chr9:136149908	0.4011	0.04836	4.388e-16	+	834	1	-	Gaunt-T_methQTL-F7_EUR_2016
rs579459	rs579459	chr9:136154168	chr9:133278724	C	T	chr9:136141870	chr9:136141870	chr9:133266456	T	C	1	0.82314	0.99316	DNA methylation	GO_0006306	BIOSQTL	27918535	European	2017	Whole blood	cg13980863	chr9:136117807	NA	NA	4.716e-16	-	3841	1	-	BIOSQTL_methQTL_EUR_2017
rs579459	rs579459	chr9:136154168	chr9:133278724	C	T	chr9:136149399	chr9:136149399	chr9:133273983	A	G	1	0.82865	0.9932	DNA methylation	GO_0006306	BIOSQTL	27918535	European	2017	Whole blood	cg12020464	chr9:136131159	NA	NA	6.882e-16	+	3841	1	-	BIOSQTL_methQTL_EUR_2017
rs579459	rs579459	chr9:136154168	chr9:133278724	C	T	rs532436	chr9:136149830	chr9:133274414	A	G	1	0.82865	0.9932	DNA methylation	GO_0006306	BIOSQTL	27918535	European	2017	Whole blood	cg12020464	chr9:136131159	NA	NA	6.882e-16	+	3841	1	-	BIOSQTL_methQTL_EUR_2017
rs579459	rs579459	chr9:136154168	chr9:133278724	C	T	chr9:136149399	chr9:136149399	chr9:133273983	A	G	1	0.82865	0.9932	DNA methylation	GO_0006306	Gaunt T	27036880	European	2016	Whole blood	cg13850847	chr9:136131739	0.4173	0.05069	7.086e-16	+	834	1	-	Gaunt-T_methQTL-F7_EUR_2016
rs579459	rs579459	chr9:136154168	chr9:133278724	C	T	rs532436	chr9:136149830	chr9:133274414	A	G	1	0.82865	0.9932	DNA methylation	GO_0006306	Gaunt T	27036880	European	2016	Whole blood	cg13850847	chr9:136131739	0.4173	0.05069	7.086e-16	+	834	1	-	Gaunt-T_methQTL-F7_EUR_2016
rs579459	rs579459	chr9:136154168	chr9:133278724	C	T	rs600038	chr9:136151806	chr9:133276354	C	T	1	0.99411	1	DNA methylation	GO_0006306	Gaunt T	27036880	European	2016	Whole blood	cg13506600	chr9:136150361	0.4297	0.0522	7.105e-16	+	837	1	-	Gaunt-T_methQTL-15up_EUR_2016
rs579459	rs579459	chr9:136154168	chr9:133278724	C	T	rs635634	chr9:136155000	chr9:133279427	T	C	1	0.83452	1	DNA methylation	GO_0006306	BIOSQTL	27918535	European	2017	Whole blood	cg12020464	chr9:136131159	NA	NA	9.267e-16	+	3841	1	-	BIOSQTL_methQTL_EUR_2017
rs579459	rs579459	chr9:136154168	chr9:133278724	C	T	rs600038	chr9:136151806	chr9:133276354	C	T	1	0.99411	1	DNA methylation	GO_0006306	BIOSQTL	27918535	European	2017	Whole blood	cg13822791	chr9:136293255	NA	NA	9.373e-16	+	3841	1	-	BIOSQTL_methQTL_EUR_2017
rs579459	rs579459	chr9:136154168	chr9:133278724	C	T	chr9:136141870	chr9:136141870	chr9:133266456	T	C	1	0.82314	0.99316	DNA methylation	GO_0006306	BIOSQTL	27918535	European	2017	Whole blood	cg14560040	chr9:136203329	NA	NA	1.142e-15	+	3841	1	-	BIOSQTL_methQTL_EUR_2017
rs579459	rs579459	chr9:136154168	chr9:133278724	C	T	chr9:136149399	chr9:136149399	chr9:133273983	A	G	1	0.82865	0.9932	DNA methylation	GO_0006306	BIOSQTL	27918535	European	2017	Whole blood	cg14560040	chr9:136203329	NA	NA	1.143e-15	+	3841	1	-	BIOSQTL_methQTL_EUR_2017
rs579459	rs579459	chr9:136154168	chr9:133278724	C	T	rs532436	chr9:136149830	chr9:133274414	A	G	1	0.82865	0.9932	DNA methylation	GO_0006306	BIOSQTL	27918535	European	2017	Whole blood	cg14560040	chr9:136203329	NA	NA	1.143e-15	+	3841	1	-	BIOSQTL_methQTL_EUR_2017
rs579459	rs579459	chr9:136154168	chr9:133278724	C	T	rs635634	chr9:136155000	chr9:133279427	T	C	1	0.83452	1	DNA methylation	GO_0006306	Gaunt T	27036880	European	2016	Whole blood	cg13850847	chr9:136131739	0.414	0.05075	1.25e-15	+	834	1	-	Gaunt-T_methQTL-F7_EUR_2016
rs579459	rs579459	chr9:136154168	chr9:133278724	C	T	rs8176643	chr9:136149709	chr9:133274293	A	AC	1	0.81767	0.99313	DNA methylation	GO_0006306	Gaunt T	27036880	European	2016	Whole blood	cg13850847	chr9:136131739	0.414	0.05075	1.25e-15	+	834	1	-	Gaunt-T_methQTL-F7_EUR_2016
rs579459	rs579459	chr9:136154168	chr9:133278724	C	T	chr9:136141870	chr9:136141870	chr9:133266456	T	C	1	0.82314	0.99316	DNA methylation	GO_0006306	Gaunt T	27036880	European	2016	Whole blood	cg13850847	chr9:136131739	0.413	0.05078	1.518e-15	+	834	1	-	Gaunt-T_methQTL-F7_EUR_2016
rs579459	rs579459	chr9:136154168	chr9:133278724	C	T	rs495828	chr9:136154867	chr9:133279294	T	G	1	1	1	DNA methylation	GO_0006306	BIOSQTL	27918535	European	2017	Whole blood	cg13963044	chr9:136335053	NA	NA	1.529e-15	+	3841	1	-	BIOSQTL_methQTL_EUR_2017
rs579459	rs579459	chr9:136154168	chr9:133278724	C	T	rs579459	chr9:136154168	chr9:133278724	C	T	0	1	1	DNA methylation	GO_0006306	BIOSQTL	27918535	European	2017	Whole blood	cg13822791	chr9:136293255	NA	NA	2.075e-15	+	3841	1	-	BIOSQTL_methQTL_EUR_2017
rs579459	rs579459	chr9:136154168	chr9:133278724	C	T	rs649129	chr9:136154304	-	T	C	1	1	1	DNA methylation	GO_0006306	BIOSQTL	27918535	European	2017	Whole blood	cg13822791	chr9:136293255	NA	NA	2.075e-15	+	3841	1	-	BIOSQTL_methQTL_EUR_2017
rs579459	rs579459	chr9:136154168	chr9:133278724	C	T	chr9:136141870	chr9:136141870	chr9:133266456	T	C	1	0.82314	0.99316	DNA methylation	GO_0006306	BIOSQTL	27918535	European	2017	Whole blood	cg14636261	chr9:136133604	NA	NA	2.191e-15	+	3841	1	-	BIOSQTL_methQTL_EUR_2017
rs579459	rs579459	chr9:136154168	chr9:133278724	C	T	chr9:136149399	chr9:136149399	chr9:133273983	A	G	1	0.82865	0.9932	DNA methylation	GO_0006306	BIOSQTL	27918535	European	2017	Whole blood	cg14636261	chr9:136133604	NA	NA	2.658e-15	+	3841	1	-	BIOSQTL_methQTL_EUR_2017
rs579459	rs579459	chr9:136154168	chr9:133278724	C	T	rs532436	chr9:136149830	chr9:133274414	A	G	1	0.82865	0.9932	DNA methylation	GO_0006306	BIOSQTL	27918535	European	2017	Whole blood	cg14636261	chr9:136133604	NA	NA	2.658e-15	+	3841	1	-	BIOSQTL_methQTL_EUR_2017
rs579459	rs579459	chr9:136154168	chr9:133278724	C	T	chr9:136138765	chr9:136138765	chr9:133263362	G	GCGCCCACCACTA	1	0.81767	0.99313	DNA methylation	GO_0006306	Gaunt T	27036880	European	2016	Whole blood	cg13850847	chr9:136131739	0.4097	0.05084	2.66e-15	+	834	1	-	Gaunt-T_methQTL-F7_EUR_2016
rs579459	rs579459	chr9:136154168	chr9:133278724	C	T	rs495828	chr9:136154867	chr9:133279294	T	G	1	1	1	DNA methylation	GO_0006306	BIOSQTL	27918535	European	2017	Whole blood	cg13822791	chr9:136293255	NA	NA	2.74e-15	+	3841	1	-	BIOSQTL_methQTL_EUR_2017
rs579459	rs579459	chr9:136154168	chr9:133278724	C	T	rs651007	chr9:136153875	chr9:133278431	T	C	1	1	1	DNA methylation	GO_0006306	BIOSQTL	27918535	European	2017	Whole blood	cg13822791	chr9:136293255	NA	NA	2.979e-15	+	3841	1	-	BIOSQTL_methQTL_EUR_2017
rs579459	rs579459	chr9:136154168	chr9:133278724	C	T	rs635634	chr9:136155000	chr9:133279427	T	C	1	0.83452	1	DNA methylation	GO_0006306	BIOSQTL	27918535	European	2017	Whole blood	cg14636261	chr9:136133604	NA	NA	3.003e-15	+	3841	1	-	BIOSQTL_methQTL_EUR_2017
rs579459	rs579459	chr9:136154168	chr9:133278724	C	T	rs579459	chr9:136154168	chr9:133278724	C	T	0	1	1	DNA methylation	GO_0006306	BIOSQTL	27918535	European	2017	Whole blood	cg13963044	chr9:136335053	NA	NA	3.897e-15	+	3841	1	-	BIOSQTL_methQTL_EUR_2017
rs579459	rs579459	chr9:136154168	chr9:133278724	C	T	rs649129	chr9:136154304	-	T	C	1	1	1	DNA methylation	GO_0006306	BIOSQTL	27918535	European	2017	Whole blood	cg13963044	chr9:136335053	NA	NA	3.897e-15	+	3841	1	-	BIOSQTL_methQTL_EUR_2017
rs579459	rs579459	chr9:136154168	chr9:133278724	C	T	rs635634	chr9:136155000	chr9:133279427	T	C	1	0.83452	1	DNA methylation	GO_0006306	BIOSQTL	27918535	European	2017	Whole blood	cg13963044	chr9:136335053	NA	NA	5.358e-15	+	3841	1	-	BIOSQTL_methQTL_EUR_2017
rs579459	rs579459	chr9:136154168	chr9:133278724	C	T	rs651007	chr9:136153875	chr9:133278431	T	C	1	1	1	DNA methylation	GO_0006306	BIOSQTL	27918535	European	2017	Whole blood	cg13963044	chr9:136335053	NA	NA	5.41e-15	+	3841	1	-	BIOSQTL_methQTL_EUR_2017
rs579459	rs579459	chr9:136154168	chr9:133278724	C	T	rs635634	chr9:136155000	chr9:133279427	T	C	1	0.83452	1	DNA methylation	GO_0006306	Gaunt T	27036880	European	2016	Whole blood	cg13506600	chr9:136150361	0.422	0.05363	1.107e-14	+	834	1	-	Gaunt-T_methQTL-F7_EUR_2016
rs579459	rs579459	chr9:136154168	chr9:133278724	C	T	rs8176643	chr9:136149709	chr9:133274293	A	AC	1	0.81767	0.99313	DNA methylation	GO_0006306	Gaunt T	27036880	European	2016	Whole blood	cg13506600	chr9:136150361	0.422	0.05363	1.107e-14	+	834	1	-	Gaunt-T_methQTL-F7_EUR_2016
rs579459	rs579459	chr9:136154168	chr9:133278724	C	T	rs600038	chr9:136151806	chr9:133276354	C	T	1	0.99411	1	DNA methylation	GO_0006306	BIOSQTL	27918535	European	2017	Whole blood	cg13963044	chr9:136335053	NA	NA	1.272e-14	+	3841	1	-	BIOSQTL_methQTL_EUR_2017
rs579459	rs579459	chr9:136154168	chr9:133278724	C	T	rs532436	chr9:136149830	chr9:133274414	A	G	1	0.82865	0.9932	DNA methylation	GO_0006306	BIOSQTL	27918535	European	2017	Whole blood	cg13963044	chr9:136335053	NA	NA	1.497e-14	+	3841	1	-	BIOSQTL_methQTL_EUR_2017
rs579459	rs579459	chr9:136154168	chr9:133278724	C	T	chr9:136149399	chr9:136149399	chr9:133273983	A	G	1	0.82865	0.9932	DNA methylation	GO_0006306	BIOSQTL	27918535	European	2017	Whole blood	cg13963044	chr9:136335053	NA	NA	1.613e-14	+	3841	1	-	BIOSQTL_methQTL_EUR_2017
rs579459	rs579459	chr9:136154168	chr9:133278724	C	T	chr9:136138765	chr9:136138765	chr9:133263362	G	GCGCCCACCACTA	1	0.81767	0.99313	DNA methylation	GO_0006306	Gaunt T	27036880	European	2016	Whole blood	cg13506600	chr9:136150361	0.4197	0.0537	1.651e-14	+	834	1	-	Gaunt-T_methQTL-F7_EUR_2016
rs579459	rs579459	chr9:136154168	chr9:133278724	C	T	chr9:136141870	chr9:136141870	chr9:133266456	T	C	1	0.82314	0.99316	DNA methylation	GO_0006306	BIOSQTL	27918535	European	2017	Whole blood	cg13963044	chr9:136335053	NA	NA	1.772e-14	+	3841	1	-	BIOSQTL_methQTL_EUR_2017
rs579459	rs579459	chr9:136154168	chr9:133278724	C	T	rs635634	chr9:136155000	chr9:133279427	T	C	1	0.83452	1	Histone modification	GO_0016570	BLUEPRINT	27863251	European	2016	Neutrophils	H3K4me1	9:136142939:136155338	-0.9078	0.1184	1.775e-14	-	173	1	-	BLUEPRINT_H3K4me1_EUR_2016
rs579459	rs579459	chr9:136154168	chr9:133278724	C	T	chr9:136149399	chr9:136149399	chr9:133273983	A	G	1	0.82865	0.9932	Histone modification	GO_0016570	BLUEPRINT	27863251	European	2016	Neutrophils	H3K4me1	9:136142939:136155338	-0.9078	0.1184	1.775e-14	-	173	1	-	BLUEPRINT_H3K4me1_EUR_2016
rs579459	rs579459	chr9:136154168	chr9:133278724	C	T	rs532436	chr9:136149830	chr9:133274414	A	G	1	0.82865	0.9932	Histone modification	GO_0016570	BLUEPRINT	27863251	European	2016	Neutrophils	H3K4me1	9:136142939:136155338	-0.9078	0.1184	1.775e-14	-	173	1	-	BLUEPRINT_H3K4me1_EUR_2016
rs579459	rs579459	chr9:136154168	chr9:133278724	C	T	chr9:136141870	chr9:136141870	chr9:133266456	T	C	1	0.82314	0.99316	Histone modification	GO_0016570	BLUEPRINT	27863251	European	2016	Neutrophils	H3K4me1	9:136142939:136155338	-0.9078	0.1184	1.775e-14	-	173	1	-	BLUEPRINT_H3K4me1_EUR_2016
rs579459	rs579459	chr9:136154168	chr9:133278724	C	T	rs8176643	chr9:136149709	chr9:133274293	A	AC	1	0.81767	0.99313	Histone modification	GO_0016570	BLUEPRINT	27863251	European	2016	Neutrophils	H3K4me1	9:136142939:136155338	-0.9078	0.1184	1.775e-14	-	173	1	-	BLUEPRINT_H3K4me1_EUR_2016
rs579459	rs579459	chr9:136154168	chr9:133278724	C	T	rs635634	chr9:136155000	chr9:133279427	T	C	1	0.83452	1	DNA methylation	GO_0006306	BLUEPRINT	27863251	European	2016	Neutrophils	cg13506600	chr9:136150361	0.8699	0.114	2.344e-14	+	197	1	-	BLUEPRINT_methQTL_EUR_2016
rs579459	rs579459	chr9:136154168	chr9:133278724	C	T	chr9:136149399	chr9:136149399	chr9:133273983	A	G	1	0.82865	0.9932	DNA methylation	GO_0006306	BLUEPRINT	27863251	European	2016	Neutrophils	cg13506600	chr9:136150361	0.8699	0.114	2.344e-14	+	197	1	-	BLUEPRINT_methQTL_EUR_2016
rs579459	rs579459	chr9:136154168	chr9:133278724	C	T	rs532436	chr9:136149830	chr9:133274414	A	G	1	0.82865	0.9932	DNA methylation	GO_0006306	BLUEPRINT	27863251	European	2016	Neutrophils	cg13506600	chr9:136150361	0.8699	0.114	2.344e-14	+	197	1	-	BLUEPRINT_methQTL_EUR_2016
rs579459	rs579459	chr9:136154168	chr9:133278724	C	T	chr9:136141870	chr9:136141870	chr9:133266456	T	C	1	0.82314	0.99316	DNA methylation	GO_0006306	BLUEPRINT	27863251	European	2016	Neutrophils	cg13506600	chr9:136150361	0.8699	0.114	2.344e-14	+	197	1	-	BLUEPRINT_methQTL_EUR_2016
rs579459	rs579459	chr9:136154168	chr9:133278724	C	T	rs8176643	chr9:136149709	chr9:133274293	A	AC	1	0.81767	0.99313	DNA methylation	GO_0006306	BLUEPRINT	27863251	European	2016	Neutrophils	cg13506600	chr9:136150361	0.8699	0.114	2.344e-14	+	197	1	-	BLUEPRINT_methQTL_EUR_2016
rs579459	rs579459	chr9:136154168	chr9:133278724	C	T	chr9:136149399	chr9:136149399	chr9:133273983	A	G	1	0.82865	0.9932	DNA methylation	GO_0006306	Gaunt T	27036880	European	2016	Whole blood	cg13506600	chr9:136150361	0.4162	0.05366	2.556e-14	+	834	1	-	Gaunt-T_methQTL-F7_EUR_2016
rs579459	rs579459	chr9:136154168	chr9:133278724	C	T	rs532436	chr9:136149830	chr9:133274414	A	G	1	0.82865	0.9932	DNA methylation	GO_0006306	Gaunt T	27036880	European	2016	Whole blood	cg13506600	chr9:136150361	0.4162	0.05366	2.556e-14	+	834	1	-	Gaunt-T_methQTL-F7_EUR_2016
rs579459	rs579459	chr9:136154168	chr9:133278724	C	T	chr9:136141870	chr9:136141870	chr9:133266456	T	C	1	0.82314	0.99316	DNA methylation	GO_0006306	Gaunt T	27036880	European	2016	Whole blood	cg13506600	chr9:136150361	0.4139	0.05373	3.793e-14	+	834	1	-	Gaunt-T_methQTL-F7_EUR_2016
rs579459	rs579459	chr9:136154168	chr9:133278724	C	T	rs495828	chr9:136154867	chr9:133279294	T	G	1	1	1	DNA methylation	GO_0006306	BIOSQTL	27918535	European	2017	Whole blood	cg14560040	chr9:136203329	NA	NA	5.788e-14	+	3841	1	-	BIOSQTL_methQTL_EUR_2017
rs579459	rs579459	chr9:136154168	chr9:133278724	C	T	chr9:136149399	chr9:136149399	chr9:133273983	A	G	1	0.82865	0.9932	DNA methylation	GO_0006306	Gaunt T	27036880	European	2016	Whole blood	cg14440550	chr9:136131118	0.4035	0.05279	5.837e-14	+	834	1	-	Gaunt-T_methQTL-F7_EUR_2016
rs579459	rs579459	chr9:136154168	chr9:133278724	C	T	rs532436	chr9:136149830	chr9:133274414	A	G	1	0.82865	0.9932	DNA methylation	GO_0006306	Gaunt T	27036880	European	2016	Whole blood	cg14440550	chr9:136131118	0.4035	0.05279	5.837e-14	+	834	1	-	Gaunt-T_methQTL-F7_EUR_2016
rs579459	rs579459	chr9:136154168	chr9:133278724	C	T	rs579459	chr9:136154168	chr9:133278724	C	T	0	1	1	DNA methylation	GO_0006306	BIOSQTL	27918535	European	2017	Whole blood	cg14560040	chr9:136203329	NA	NA	6.362e-14	+	3841	1	-	BIOSQTL_methQTL_EUR_2017
rs579459	rs579459	chr9:136154168	chr9:133278724	C	T	rs649129	chr9:136154304	-	T	C	1	1	1	DNA methylation	GO_0006306	BIOSQTL	27918535	European	2017	Whole blood	cg14560040	chr9:136203329	NA	NA	6.362e-14	+	3841	1	-	BIOSQTL_methQTL_EUR_2017
rs579459	rs579459	chr9:136154168	chr9:133278724	C	T	chr9:136141870	chr9:136141870	chr9:133266456	T	C	1	0.82314	0.99316	DNA methylation	GO_0006306	BIOSQTL	27918535	European	2017	Whole blood	cg13966005	chr9:136128023	NA	NA	6.919e-14	+	3841	1	-	BIOSQTL_methQTL_EUR_2017
rs579459	rs579459	chr9:136154168	chr9:133278724	C	T	rs635634	chr9:136155000	chr9:133279427	T	C	1	0.83452	1	DNA methylation	GO_0006306	Gaunt T	27036880	European	2016	Whole blood	cg14440550	chr9:136131118	0.4023	0.05282	7.157e-14	+	834	1	-	Gaunt-T_methQTL-F7_EUR_2016
rs579459	rs579459	chr9:136154168	chr9:133278724	C	T	rs8176643	chr9:136149709	chr9:133274293	A	AC	1	0.81767	0.99313	DNA methylation	GO_0006306	Gaunt T	27036880	European	2016	Whole blood	cg14440550	chr9:136131118	0.4023	0.05282	7.157e-14	+	834	1	-	Gaunt-T_methQTL-F7_EUR_2016
rs579459	rs579459	chr9:136154168	chr9:133278724	C	T	rs651007	chr9:136153875	chr9:133278431	T	C	1	1	1	DNA methylation	GO_0006306	BIOSQTL	27918535	European	2017	Whole blood	cg14560040	chr9:136203329	NA	NA	7.709e-14	+	3841	1	-	BIOSQTL_methQTL_EUR_2017
rs579459	rs579459	chr9:136154168	chr9:133278724	C	T	chr9:136149399	chr9:136149399	chr9:133273983	A	G	1	0.82865	0.9932	DNA methylation	GO_0006306	BIOSQTL	27918535	European	2017	Whole blood	cg13966005	chr9:136128023	NA	NA	8.343e-14	+	3841	1	-	BIOSQTL_methQTL_EUR_2017
rs579459	rs579459	chr9:136154168	chr9:133278724	C	T	rs532436	chr9:136149830	chr9:133274414	A	G	1	0.82865	0.9932	DNA methylation	GO_0006306	BIOSQTL	27918535	European	2017	Whole blood	cg13966005	chr9:136128023	NA	NA	9.152e-14	+	3841	1	-	BIOSQTL_methQTL_EUR_2017
rs579459	rs579459	chr9:136154168	chr9:133278724	C	T	rs579459	chr9:136154168	chr9:133278724	C	T	0	1	1	Histone modification	GO_0016570	BLUEPRINT	27863251	European	2016	Neutrophils	H3K4me1	9:136142939:136155338	-0.8645	0.116	9.165e-14	-	173	1	-	BLUEPRINT_H3K4me1_EUR_2016
rs579459	rs579459	chr9:136154168	chr9:133278724	C	T	rs651007	chr9:136153875	chr9:133278431	T	C	1	1	1	Histone modification	GO_0016570	BLUEPRINT	27863251	European	2016	Neutrophils	H3K4me1	9:136142939:136155338	-0.8645	0.116	9.165e-14	-	173	1	-	BLUEPRINT_H3K4me1_EUR_2016
rs579459	rs579459	chr9:136154168	chr9:133278724	C	T	rs600038	chr9:136151806	chr9:133276354	C	T	1	0.99411	1	Histone modification	GO_0016570	BLUEPRINT	27863251	European	2016	Neutrophils	H3K4me1	9:136142939:136155338	-0.8645	0.116	9.165e-14	-	173	1	-	BLUEPRINT_H3K4me1_EUR_2016
rs579459	rs579459	chr9:136154168	chr9:133278724	C	T	rs635634	chr9:136155000	chr9:133279427	T	C	1	0.83452	1	DNA methylation	GO_0006306	BIOSQTL	27918535	European	2017	Whole blood	cg14653977	chr9:136038716	NA	NA	9.448e-14	+	3841	1	-	BIOSQTL_methQTL_EUR_2017
rs579459	rs579459	chr9:136154168	chr9:133278724	C	T	rs600038	chr9:136151806	chr9:133276354	C	T	1	0.99411	1	DNA methylation	GO_0006306	BIOSQTL	27918535	European	2017	Whole blood	cg14560040	chr9:136203329	NA	NA	1.028e-13	+	3841	1	-	BIOSQTL_methQTL_EUR_2017
rs579459	rs579459	chr9:136154168	chr9:133278724	C	T	rs635634	chr9:136155000	chr9:133279427	T	C	1	0.83452	1	DNA methylation	GO_0006306	BLUEPRINT	27863251	European	2016	T cells	cg24267699	chr9:136151359	0.9675	0.1302	1.088e-13	+	132	1	-	BLUEPRINT_methQTL_EUR_2016
rs579459	rs579459	chr9:136154168	chr9:133278724	C	T	chr9:136149399	chr9:136149399	chr9:133273983	A	G	1	0.82865	0.9932	DNA methylation	GO_0006306	BLUEPRINT	27863251	European	2016	T cells	cg24267699	chr9:136151359	0.9675	0.1302	1.088e-13	+	132	1	-	BLUEPRINT_methQTL_EUR_2016
rs579459	rs579459	chr9:136154168	chr9:133278724	C	T	rs532436	chr9:136149830	chr9:133274414	A	G	1	0.82865	0.9932	DNA methylation	GO_0006306	BLUEPRINT	27863251	European	2016	T cells	cg24267699	chr9:136151359	0.9675	0.1302	1.088e-13	+	132	1	-	BLUEPRINT_methQTL_EUR_2016
rs579459	rs579459	chr9:136154168	chr9:133278724	C	T	chr9:136141870	chr9:136141870	chr9:133266456	T	C	1	0.82314	0.99316	DNA methylation	GO_0006306	BLUEPRINT	27863251	European	2016	T cells	cg24267699	chr9:136151359	0.9675	0.1302	1.088e-13	+	132	1	-	BLUEPRINT_methQTL_EUR_2016
rs579459	rs579459	chr9:136154168	chr9:133278724	C	T	rs8176643	chr9:136149709	chr9:133274293	A	AC	1	0.81767	0.99313	DNA methylation	GO_0006306	BLUEPRINT	27863251	European	2016	T cells	cg24267699	chr9:136151359	0.9675	0.1302	1.088e-13	+	132	1	-	BLUEPRINT_methQTL_EUR_2016
rs579459	rs579459	chr9:136154168	chr9:133278724	C	T	rs635634	chr9:136155000	chr9:133279427	T	C	1	0.83452	1	DNA methylation	GO_0006306	BIOSQTL	27918535	European	2017	Whole blood	cg13040392	chr9:136075369	NA	NA	1.28e-13	-	3841	1	-	BIOSQTL_methQTL_EUR_2017
rs579459	rs579459	chr9:136154168	chr9:133278724	C	T	rs579459	chr9:136154168	chr9:133278724	C	T	0	1	1	DNA methylation	GO_0006306	BLUEPRINT	27863251	European	2016	Neutrophils	cg11879188	chr9:136149908	0.8242	0.1113	1.29e-13	+	197	1	-	BLUEPRINT_methQTL_EUR_2016
rs579459	rs579459	chr9:136154168	chr9:133278724	C	T	rs651007	chr9:136153875	chr9:133278431	T	C	1	1	1	DNA methylation	GO_0006306	BLUEPRINT	27863251	European	2016	Neutrophils	cg11879188	chr9:136149908	0.8242	0.1113	1.29e-13	+	197	1	-	BLUEPRINT_methQTL_EUR_2016
rs579459	rs579459	chr9:136154168	chr9:133278724	C	T	rs600038	chr9:136151806	chr9:133276354	C	T	1	0.99411	1	DNA methylation	GO_0006306	BLUEPRINT	27863251	European	2016	Neutrophils	cg11879188	chr9:136149908	0.8242	0.1113	1.29e-13	+	197	1	-	BLUEPRINT_methQTL_EUR_2016
rs579459	rs579459	chr9:136154168	chr9:133278724	C	T	chr9:136141870	chr9:136141870	chr9:133266456	T	C	1	0.82314	0.99316	DNA methylation	GO_0006306	Gaunt T	27036880	European	2016	Whole blood	cg14440550	chr9:136131118	0.3983	0.05289	1.317e-13	+	834	1	-	Gaunt-T_methQTL-F7_EUR_2016
rs579459	rs579459	chr9:136154168	chr9:133278724	C	T	rs635634	chr9:136155000	chr9:133279427	T	C	1	0.83452	1	DNA methylation	GO_0006306	Gaunt T	27036880	European	2016	Whole blood	cg13850847	chr9:136131739	0.3966	0.05276	1.583e-13	+	837	1	-	Gaunt-T_methQTL-Antenatal_EUR_2016
rs579459	rs579459	chr9:136154168	chr9:133278724	C	T	chr9:136138765	chr9:136138765	chr9:133263362	G	GCGCCCACCACTA	1	0.81767	0.99313	DNA methylation	GO_0006306	Gaunt T	27036880	European	2016	Whole blood	cg14440550	chr9:136131118	0.3971	0.05292	1.61e-13	+	834	1	-	Gaunt-T_methQTL-F7_EUR_2016
rs579459	rs579459	chr9:136154168	chr9:133278724	C	T	chr9:136141870	chr9:136141870	chr9:133266456	T	C	1	0.82314	0.99316	DNA methylation	GO_0006306	Gaunt T	27036880	European	2016	Whole blood	cg13850847	chr9:136131739	0.3958	0.05277	1.784e-13	+	837	1	-	Gaunt-T_methQTL-Antenatal_EUR_2016
rs579459	rs579459	chr9:136154168	chr9:133278724	C	T	chr9:136138765	chr9:136138765	chr9:133263362	G	GCGCCCACCACTA	1	0.81767	0.99313	DNA methylation	GO_0006306	Gaunt T	27036880	European	2016	Whole blood	cg13850847	chr9:136131739	0.3958	0.05277	1.784e-13	+	837	1	-	Gaunt-T_methQTL-Antenatal_EUR_2016
rs579459	rs579459	chr9:136154168	chr9:133278724	C	T	rs600038	chr9:136151806	chr9:133276354	C	T	1	0.99411	1	DNA methylation	GO_0006306	Gaunt T	27036880	European	2016	Whole blood	cg13506600	chr9:136150361	0.4084	0.05443	1.795e-13	+	742	1	-	Gaunt-T_methQTL-FOM_EUR_2016
rs579459	rs579459	chr9:136154168	chr9:133278724	C	T	chr9:136149399	chr9:136149399	chr9:133273983	A	G	1	0.82865	0.9932	DNA methylation	GO_0006306	Gaunt T	27036880	European	2016	Whole blood	cg13850847	chr9:136131739	0.3955	0.05275	1.822e-13	+	837	1	-	Gaunt-T_methQTL-Antenatal_EUR_2016
rs579459	rs579459	chr9:136154168	chr9:133278724	C	T	rs532436	chr9:136149830	chr9:133274414	A	G	1	0.82865	0.9932	DNA methylation	GO_0006306	Gaunt T	27036880	European	2016	Whole blood	cg13850847	chr9:136131739	0.3955	0.05275	1.822e-13	+	837	1	-	Gaunt-T_methQTL-Antenatal_EUR_2016
rs579459	rs579459	chr9:136154168	chr9:133278724	C	T	rs8176643	chr9:136149709	chr9:133274293	A	AC	1	0.81767	0.99313	DNA methylation	GO_0006306	Gaunt T	27036880	European	2016	Whole blood	cg13850847	chr9:136131739	0.3955	0.05275	1.822e-13	+	837	1	-	Gaunt-T_methQTL-Antenatal_EUR_2016
rs579459	rs579459	chr9:136154168	chr9:133278724	C	T	rs495828	chr9:136154867	chr9:133279294	T	G	1	1	1	DNA methylation	GO_0006306	BIOSQTL	27918535	European	2017	Whole blood	cg14653977	chr9:136038716	NA	NA	2.098e-13	+	3841	1	-	BIOSQTL_methQTL_EUR_2017
rs579459	rs579459	chr9:136154168	chr9:133278724	C	T	chr9:136141870	chr9:136141870	chr9:133266456	T	C	1	0.82314	0.99316	DNA methylation	GO_0006306	BIOSQTL	27918535	European	2017	Whole blood	cg14653977	chr9:136038716	NA	NA	2.284e-13	+	3841	1	-	BIOSQTL_methQTL_EUR_2017
rs579459	rs579459	chr9:136154168	chr9:133278724	C	T	rs579459	chr9:136154168	chr9:133278724	C	T	0	1	1	DNA methylation	GO_0006306	BIOSQTL	27918535	European	2017	Whole blood	cg14653977	chr9:136038716	NA	NA	2.295e-13	+	3841	1	-	BIOSQTL_methQTL_EUR_2017
rs579459	rs579459	chr9:136154168	chr9:133278724	C	T	rs649129	chr9:136154304	-	T	C	1	1	1	DNA methylation	GO_0006306	BIOSQTL	27918535	European	2017	Whole blood	cg14653977	chr9:136038716	NA	NA	2.295e-13	+	3841	1	-	BIOSQTL_methQTL_EUR_2017
rs579459	rs579459	chr9:136154168	chr9:133278724	C	T	rs579459	chr9:136154168	chr9:133278724	C	T	0	1	1	DNA methylation	GO_0006306	Gaunt T	27036880	European	2016	Whole blood	cg13506600	chr9:136150361	0.4065	0.05447	2.369e-13	+	742	1	-	Gaunt-T_methQTL-FOM_EUR_2016
rs579459	rs579459	chr9:136154168	chr9:133278724	C	T	rs651007	chr9:136153875	chr9:133278431	T	C	1	1	1	DNA methylation	GO_0006306	Gaunt T	27036880	European	2016	Whole blood	cg13506600	chr9:136150361	0.4065	0.05447	2.369e-13	+	742	1	-	Gaunt-T_methQTL-FOM_EUR_2016
rs579459	rs579459	chr9:136154168	chr9:133278724	C	T	rs649129	chr9:136154304	-	T	C	1	1	1	DNA methylation	GO_0006306	Gaunt T	27036880	European	2016	Whole blood	cg13506600	chr9:136150361	0.4065	0.05447	2.369e-13	+	742	1	-	Gaunt-T_methQTL-FOM_EUR_2016
rs579459	rs579459	chr9:136154168	chr9:133278724	C	T	rs495828	chr9:136154867	chr9:133279294	T	G	1	1	1	DNA methylation	GO_0006306	Gaunt T	27036880	European	2016	Whole blood	cg13506600	chr9:136150361	0.4065	0.05447	2.369e-13	+	742	1	-	Gaunt-T_methQTL-FOM_EUR_2016
rs579459	rs579459	chr9:136154168	chr9:133278724	C	T	chr9:136149399	chr9:136149399	chr9:133273983	A	G	1	0.82865	0.9932	DNA methylation	GO_0006306	BIOSQTL	27918535	European	2017	Whole blood	cg14653977	chr9:136038716	NA	NA	2.547e-13	+	3841	1	-	BIOSQTL_methQTL_EUR_2017
rs579459	rs579459	chr9:136154168	chr9:133278724	C	T	rs532436	chr9:136149830	chr9:133274414	A	G	1	0.82865	0.9932	DNA methylation	GO_0006306	BIOSQTL	27918535	European	2017	Whole blood	cg14653977	chr9:136038716	NA	NA	2.547e-13	+	3841	1	-	BIOSQTL_methQTL_EUR_2017
rs579459	rs579459	chr9:136154168	chr9:133278724	C	T	rs651007	chr9:136153875	chr9:133278431	T	C	1	1	1	DNA methylation	GO_0006306	BIOSQTL	27918535	European	2017	Whole blood	cg14653977	chr9:136038716	NA	NA	2.62e-13	+	3841	1	-	BIOSQTL_methQTL_EUR_2017
rs579459	rs579459	chr9:136154168	chr9:133278724	C	T	rs635634	chr9:136155000	chr9:133279427	T	C	1	0.83452	1	DNA methylation	GO_0006306	BIOSQTL	27918535	European	2017	Whole blood	cg13966005	chr9:136128023	NA	NA	2.785e-13	+	3841	1	-	BIOSQTL_methQTL_EUR_2017
rs579459	rs579459	chr9:136154168	chr9:133278724	C	T	rs579459	chr9:136154168	chr9:133278724	C	T	0	1	1	DNA methylation	GO_0006306	Gaunt T	27036880	European	2016	Whole blood	cg11879188	chr9:136149908	0.386	0.05206	3.006e-13	+	837	1	-	Gaunt-T_methQTL-15up_EUR_2016
rs579459	rs579459	chr9:136154168	chr9:133278724	C	T	rs651007	chr9:136153875	chr9:133278431	T	C	1	1	1	DNA methylation	GO_0006306	Gaunt T	27036880	European	2016	Whole blood	cg11879188	chr9:136149908	0.386	0.05206	3.006e-13	+	837	1	-	Gaunt-T_methQTL-15up_EUR_2016
rs579459	rs579459	chr9:136154168	chr9:133278724	C	T	rs649129	chr9:136154304	-	T	C	1	1	1	DNA methylation	GO_0006306	Gaunt T	27036880	European	2016	Whole blood	cg11879188	chr9:136149908	0.386	0.05206	3.006e-13	+	837	1	-	Gaunt-T_methQTL-15up_EUR_2016
rs579459	rs579459	chr9:136154168	chr9:133278724	C	T	rs495828	chr9:136154867	chr9:133279294	T	G	1	1	1	DNA methylation	GO_0006306	Gaunt T	27036880	European	2016	Whole blood	cg11879188	chr9:136149908	0.386	0.05206	3.006e-13	+	837	1	-	Gaunt-T_methQTL-15up_EUR_2016
rs579459	rs579459	chr9:136154168	chr9:133278724	C	T	rs600038	chr9:136151806	chr9:133276354	C	T	1	0.99411	1	DNA methylation	GO_0006306	BIOSQTL	27918535	European	2017	Whole blood	cg14653977	chr9:136038716	NA	NA	3.48e-13	+	3841	1	-	BIOSQTL_methQTL_EUR_2017
rs579459	rs579459	chr9:136154168	chr9:133278724	C	T	chr9:136149399	chr9:136149399	chr9:133273983	A	G	1	0.82865	0.9932	DNA methylation	GO_0006306	BIOSQTL	27918535	European	2017	Whole blood	cg13040392	chr9:136075369	NA	NA	3.803e-13	-	3841	1	-	BIOSQTL_methQTL_EUR_2017
rs579459	rs579459	chr9:136154168	chr9:133278724	C	T	rs532436	chr9:136149830	chr9:133274414	A	G	1	0.82865	0.9932	DNA methylation	GO_0006306	BIOSQTL	27918535	European	2017	Whole blood	cg13040392	chr9:136075369	NA	NA	3.803e-13	-	3841	1	-	BIOSQTL_methQTL_EUR_2017
rs579459	rs579459	chr9:136154168	chr9:133278724	C	T	chr9:136141870	chr9:136141870	chr9:133266456	T	C	1	0.82314	0.99316	DNA methylation	GO_0006306	BIOSQTL	27918535	European	2017	Whole blood	cg13040392	chr9:136075369	NA	NA	4.363e-13	-	3841	1	-	BIOSQTL_methQTL_EUR_2017
rs579459	rs579459	chr9:136154168	chr9:133278724	C	T	chr9:136141870	chr9:136141870	chr9:133266456	T	C	1	0.82314	0.99316	DNA methylation	GO_0006306	BIOSQTL	27918535	European	2017	Whole blood	cg13947653	chr9:136343819	NA	NA	4.376e-13	+	3841	1	-	BIOSQTL_methQTL_EUR_2017
rs579459	rs579459	chr9:136154168	chr9:133278724	C	T	rs600038	chr9:136151806	chr9:133276354	C	T	1	0.99411	1	DNA methylation	GO_0006306	Gaunt T	27036880	European	2016	Whole blood	cg11879188	chr9:136149908	0.3824	0.05208	4.991e-13	+	837	1	-	Gaunt-T_methQTL-15up_EUR_2016
rs579459	rs579459	chr9:136154168	chr9:133278724	C	T	chr9:136149399	chr9:136149399	chr9:133273983	A	G	1	0.82865	0.9932	DNA methylation	GO_0006306	BIOSQTL	27918535	European	2017	Whole blood	cg13947653	chr9:136343819	NA	NA	5.323e-13	+	3841	1	-	BIOSQTL_methQTL_EUR_2017
rs579459	rs579459	chr9:136154168	chr9:133278724	C	T	rs532436	chr9:136149830	chr9:133274414	A	G	1	0.82865	0.9932	DNA methylation	GO_0006306	BIOSQTL	27918535	European	2017	Whole blood	cg13947653	chr9:136343819	NA	NA	5.323e-13	+	3841	1	-	BIOSQTL_methQTL_EUR_2017
rs579459	rs579459	chr9:136154168	chr9:133278724	C	T	rs651007	chr9:136153875	chr9:133278431	T	C	1	1	1	DNA methylation	GO_0006306	BIOSQTL	27918535	European	2017	Whole blood	cg00115654	chr9:136294896	NA	NA	5.562e-13	-	3841	1	-	BIOSQTL_methQTL_EUR_2017
rs579459	rs579459	chr9:136154168	chr9:133278724	C	T	rs495828	chr9:136154867	chr9:133279294	T	G	1	1	1	DNA methylation	GO_0006306	BIOSQTL	27918535	European	2017	Whole blood	cg00115654	chr9:136294896	NA	NA	5.821e-13	-	3841	1	-	BIOSQTL_methQTL_EUR_2017
rs579459	rs579459	chr9:136154168	chr9:133278724	C	T	rs635634	chr9:136155000	chr9:133279427	T	C	1	0.83452	1	DNA methylation	GO_0006306	BIOSQTL	27918535	European	2017	Whole blood	cg13947653	chr9:136343819	NA	NA	6.092e-13	+	3841	1	-	BIOSQTL_methQTL_EUR_2017
rs579459	rs579459	chr9:136154168	chr9:133278724	C	T	rs600038	chr9:136151806	chr9:133276354	C	T	1	0.99411	1	DNA methylation	GO_0006306	BIOSQTL	27918535	European	2017	Whole blood	cg00115654	chr9:136294896	NA	NA	6.47e-13	-	3841	1	-	BIOSQTL_methQTL_EUR_2017
rs579459	rs579459	chr9:136154168	chr9:133278724	C	T	rs579459	chr9:136154168	chr9:133278724	C	T	0	1	1	DNA methylation	GO_0006306	BIOSQTL	27918535	European	2017	Whole blood	cg00115654	chr9:136294896	NA	NA	7.402e-13	-	3841	1	-	BIOSQTL_methQTL_EUR_2017
rs579459	rs579459	chr9:136154168	chr9:133278724	C	T	rs649129	chr9:136154304	-	T	C	1	1	1	DNA methylation	GO_0006306	BIOSQTL	27918535	European	2017	Whole blood	cg00115654	chr9:136294896	NA	NA	7.402e-13	-	3841	1	-	BIOSQTL_methQTL_EUR_2017
rs579459	rs579459	chr9:136154168	chr9:133278724	C	T	rs600038	chr9:136151806	chr9:133276354	C	T	1	0.99411	1	DNA methylation	GO_0006306	BIOSQTL	27918535	European	2017	Whole blood	cg13947653	chr9:136343819	NA	NA	9.456e-13	+	3841	1	-	BIOSQTL_methQTL_EUR_2017
rs579459	rs579459	chr9:136154168	chr9:133278724	C	T	chr9:136149399	chr9:136149399	chr9:133273983	A	G	1	0.82865	0.9932	DNA methylation	GO_0006306	Gaunt T	27036880	European	2016	Whole blood	cg13850847	chr9:136131739	0.384	0.05296	9.525e-13	+	837	1	-	Gaunt-T_methQTL-15up_EUR_2016
rs579459	rs579459	chr9:136154168	chr9:133278724	C	T	rs532436	chr9:136149830	chr9:133274414	A	G	1	0.82865	0.9932	DNA methylation	GO_0006306	Gaunt T	27036880	European	2016	Whole blood	cg13850847	chr9:136131739	0.384	0.05296	9.525e-13	+	837	1	-	Gaunt-T_methQTL-15up_EUR_2016
rs579459	rs579459	chr9:136154168	chr9:133278724	C	T	rs635634	chr9:136155000	chr9:133279427	T	C	1	0.83452	1	DNA methylation	GO_0006306	Gaunt T	27036880	European	2016	Whole blood	cg14440550	chr9:136131118	0.3974	0.05488	1.009e-12	+	837	1	-	Gaunt-T_methQTL-15up_EUR_2016
rs579459	rs579459	chr9:136154168	chr9:133278724	C	T	rs8176643	chr9:136149709	chr9:133274293	A	AC	1	0.81767	0.99313	DNA methylation	GO_0006306	Gaunt T	27036880	European	2016	Whole blood	cg14440550	chr9:136131118	0.3974	0.05488	1.009e-12	+	837	1	-	Gaunt-T_methQTL-15up_EUR_2016
rs579459	rs579459	chr9:136154168	chr9:133278724	C	T	rs579459	chr9:136154168	chr9:133278724	C	T	0	1	1	DNA methylation	GO_0006306	BLUEPRINT	27863251	European	2016	Neutrophils	cg13506600	chr9:136150361	0.7995	0.1122	1.055e-12	+	197	1	-	BLUEPRINT_methQTL_EUR_2016
rs579459	rs579459	chr9:136154168	chr9:133278724	C	T	rs651007	chr9:136153875	chr9:133278431	T	C	1	1	1	DNA methylation	GO_0006306	BLUEPRINT	27863251	European	2016	Neutrophils	cg13506600	chr9:136150361	0.7995	0.1122	1.055e-12	+	197	1	-	BLUEPRINT_methQTL_EUR_2016
rs579459	rs579459	chr9:136154168	chr9:133278724	C	T	rs600038	chr9:136151806	chr9:133276354	C	T	1	0.99411	1	DNA methylation	GO_0006306	BLUEPRINT	27863251	European	2016	Neutrophils	cg13506600	chr9:136150361	0.7995	0.1122	1.055e-12	+	197	1	-	BLUEPRINT_methQTL_EUR_2016
rs579459	rs579459	chr9:136154168	chr9:133278724	C	T	rs635634	chr9:136155000	chr9:133279427	T	C	1	0.83452	1	Histone modification	GO_0016570	BLUEPRINT	27863251	European	2016	Monocytes	H3K4me1	9:136110264:136142719	-0.8577	0.1206	1.133e-12	-	172	1	-	BLUEPRINT_H3K4me1_EUR_2016
rs579459	rs579459	chr9:136154168	chr9:133278724	C	T	chr9:136149399	chr9:136149399	chr9:133273983	A	G	1	0.82865	0.9932	Histone modification	GO_0016570	BLUEPRINT	27863251	European	2016	Monocytes	H3K4me1	9:136110264:136142719	-0.8577	0.1206	1.133e-12	-	172	1	-	BLUEPRINT_H3K4me1_EUR_2016
rs579459	rs579459	chr9:136154168	chr9:133278724	C	T	rs532436	chr9:136149830	chr9:133274414	A	G	1	0.82865	0.9932	Histone modification	GO_0016570	BLUEPRINT	27863251	European	2016	Monocytes	H3K4me1	9:136110264:136142719	-0.8577	0.1206	1.133e-12	-	172	1	-	BLUEPRINT_H3K4me1_EUR_2016
rs579459	rs579459	chr9:136154168	chr9:133278724	C	T	chr9:136141870	chr9:136141870	chr9:133266456	T	C	1	0.82314	0.99316	Histone modification	GO_0016570	BLUEPRINT	27863251	European	2016	Monocytes	H3K4me1	9:136110264:136142719	-0.8577	0.1206	1.133e-12	-	172	1	-	BLUEPRINT_H3K4me1_EUR_2016
rs579459	rs579459	chr9:136154168	chr9:133278724	C	T	rs8176643	chr9:136149709	chr9:133274293	A	AC	1	0.81767	0.99313	Histone modification	GO_0016570	BLUEPRINT	27863251	European	2016	Monocytes	H3K4me1	9:136110264:136142719	-0.8577	0.1206	1.133e-12	-	172	1	-	BLUEPRINT_H3K4me1_EUR_2016
rs579459	rs579459	chr9:136154168	chr9:133278724	C	T	chr9:136149399	chr9:136149399	chr9:133273983	A	G	1	0.82865	0.9932	DNA methylation	GO_0006306	Gaunt T	27036880	European	2016	Whole blood	cg14440550	chr9:136131118	0.3963	0.05486	1.144e-12	+	837	1	-	Gaunt-T_methQTL-15up_EUR_2016
rs579459	rs579459	chr9:136154168	chr9:133278724	C	T	rs532436	chr9:136149830	chr9:133274414	A	G	1	0.82865	0.9932	DNA methylation	GO_0006306	Gaunt T	27036880	European	2016	Whole blood	cg14440550	chr9:136131118	0.3963	0.05486	1.144e-12	+	837	1	-	Gaunt-T_methQTL-15up_EUR_2016
rs579459	rs579459	chr9:136154168	chr9:133278724	C	T	rs635634	chr9:136155000	chr9:133279427	T	C	1	0.83452	1	DNA methylation	GO_0006306	Gaunt T	27036880	European	2016	Whole blood	cg13850847	chr9:136131739	0.3805	0.05302	1.568e-12	+	837	1	-	Gaunt-T_methQTL-15up_EUR_2016
rs579459	rs579459	chr9:136154168	chr9:133278724	C	T	rs8176643	chr9:136149709	chr9:133274293	A	AC	1	0.81767	0.99313	DNA methylation	GO_0006306	Gaunt T	27036880	European	2016	Whole blood	cg13850847	chr9:136131739	0.3805	0.05302	1.568e-12	+	837	1	-	Gaunt-T_methQTL-15up_EUR_2016
rs579459	rs579459	chr9:136154168	chr9:133278724	C	T	chr9:136141870	chr9:136141870	chr9:133266456	T	C	1	0.82314	0.99316	DNA methylation	GO_0006306	Gaunt T	27036880	European	2016	Whole blood	cg13850847	chr9:136131739	0.3781	0.05307	2.248e-12	+	837	1	-	Gaunt-T_methQTL-15up_EUR_2016
rs579459	rs579459	chr9:136154168	chr9:133278724	C	T	rs579459	chr9:136154168	chr9:133278724	C	T	0	1	1	DNA methylation	GO_0006306	BIOSQTL	27918535	European	2017	Whole blood	cg14636261	chr9:136133604	NA	NA	2.509e-12	+	3841	1	-	BIOSQTL_methQTL_EUR_2017
rs579459	rs579459	chr9:136154168	chr9:133278724	C	T	rs649129	chr9:136154304	-	T	C	1	1	1	DNA methylation	GO_0006306	BIOSQTL	27918535	European	2017	Whole blood	cg14636261	chr9:136133604	NA	NA	2.509e-12	+	3841	1	-	BIOSQTL_methQTL_EUR_2017
rs579459	rs579459	chr9:136154168	chr9:133278724	C	T	rs635634	chr9:136155000	chr9:133279427	T	C	1	0.83452	1	DNA methylation	GO_0006306	BLUEPRINT	27863251	European	2016	Monocytes	cg07241568	chr9:136150823	0.8078	0.1154	2.55e-12	+	196	1	-	BLUEPRINT_methQTL_EUR_2016
rs579459	rs579459	chr9:136154168	chr9:133278724	C	T	chr9:136149399	chr9:136149399	chr9:133273983	A	G	1	0.82865	0.9932	DNA methylation	GO_0006306	BLUEPRINT	27863251	European	2016	Monocytes	cg07241568	chr9:136150823	0.8078	0.1154	2.55e-12	+	196	1	-	BLUEPRINT_methQTL_EUR_2016
rs579459	rs579459	chr9:136154168	chr9:133278724	C	T	rs532436	chr9:136149830	chr9:133274414	A	G	1	0.82865	0.9932	DNA methylation	GO_0006306	BLUEPRINT	27863251	European	2016	Monocytes	cg07241568	chr9:136150823	0.8078	0.1154	2.55e-12	+	196	1	-	BLUEPRINT_methQTL_EUR_2016
rs579459	rs579459	chr9:136154168	chr9:133278724	C	T	chr9:136141870	chr9:136141870	chr9:133266456	T	C	1	0.82314	0.99316	DNA methylation	GO_0006306	BLUEPRINT	27863251	European	2016	Monocytes	cg07241568	chr9:136150823	0.8078	0.1154	2.55e-12	+	196	1	-	BLUEPRINT_methQTL_EUR_2016
rs579459	rs579459	chr9:136154168	chr9:133278724	C	T	rs8176643	chr9:136149709	chr9:133274293	A	AC	1	0.81767	0.99313	DNA methylation	GO_0006306	BLUEPRINT	27863251	European	2016	Monocytes	cg07241568	chr9:136150823	0.8078	0.1154	2.55e-12	+	196	1	-	BLUEPRINT_methQTL_EUR_2016
rs579459	rs579459	chr9:136154168	chr9:133278724	C	T	rs579459	chr9:136154168	chr9:133278724	C	T	0	1	1	DNA methylation	GO_0006306	BIOSQTL	27918535	European	2017	Whole blood	cg13947653	chr9:136343819	NA	NA	2.812e-12	+	3841	1	-	BIOSQTL_methQTL_EUR_2017
rs579459	rs579459	chr9:136154168	chr9:133278724	C	T	rs649129	chr9:136154304	-	T	C	1	1	1	DNA methylation	GO_0006306	BIOSQTL	27918535	European	2017	Whole blood	cg13947653	chr9:136343819	NA	NA	2.812e-12	+	3841	1	-	BIOSQTL_methQTL_EUR_2017
rs579459	rs579459	chr9:136154168	chr9:133278724	C	T	chr9:136149399	chr9:136149399	chr9:133273983	A	G	1	0.82865	0.9932	DNA methylation	GO_0006306	BIOSQTL	27918535	European	2017	Whole blood	cg13568213	chr9:136387259	NA	NA	2.898e-12	+	3841	1	-	BIOSQTL_methQTL_EUR_2017
rs579459	rs579459	chr9:136154168	chr9:133278724	C	T	rs532436	chr9:136149830	chr9:133274414	A	G	1	0.82865	0.9932	DNA methylation	GO_0006306	BIOSQTL	27918535	European	2017	Whole blood	cg13568213	chr9:136387259	NA	NA	2.898e-12	+	3841	1	-	BIOSQTL_methQTL_EUR_2017
rs579459	rs579459	chr9:136154168	chr9:133278724	C	T	chr9:136141870	chr9:136141870	chr9:133266456	T	C	1	0.82314	0.99316	DNA methylation	GO_0006306	BIOSQTL	27918535	European	2017	Whole blood	cg13568213	chr9:136387259	NA	NA	2.898e-12	+	3841	1	-	BIOSQTL_methQTL_EUR_2017
rs579459	rs579459	chr9:136154168	chr9:133278724	C	T	rs600038	chr9:136151806	chr9:133276354	C	T	1	0.99411	1	DNA methylation	GO_0006306	BIOSQTL	27918535	European	2017	Whole blood	cg14636261	chr9:136133604	NA	NA	2.977e-12	+	3841	1	-	BIOSQTL_methQTL_EUR_2017
rs579459	rs579459	chr9:136154168	chr9:133278724	C	T	rs635634	chr9:136155000	chr9:133279427	T	C	1	0.83452	1	DNA methylation	GO_0006306	BIOSQTL	27918535	European	2017	Whole blood	cg13568213	chr9:136387259	NA	NA	3.007e-12	+	3841	1	-	BIOSQTL_methQTL_EUR_2017
rs579459	rs579459	chr9:136154168	chr9:133278724	C	T	rs495828	chr9:136154867	chr9:133279294	T	G	1	1	1	DNA methylation	GO_0006306	BIOSQTL	27918535	European	2017	Whole blood	cg13947653	chr9:136343819	NA	NA	3.072e-12	+	3841	1	-	BIOSQTL_methQTL_EUR_2017
rs579459	rs579459	chr9:136154168	chr9:133278724	C	T	rs651007	chr9:136153875	chr9:133278431	T	C	1	1	1	DNA methylation	GO_0006306	BIOSQTL	27918535	European	2017	Whole blood	cg14636261	chr9:136133604	NA	NA	3.156e-12	+	3841	1	-	BIOSQTL_methQTL_EUR_2017
rs579459	rs579459	chr9:136154168	chr9:133278724	C	T	chr9:136138765	chr9:136138765	chr9:133263362	G	GCGCCCACCACTA	1	0.81767	0.99313	DNA methylation	GO_0006306	Gaunt T	27036880	European	2016	Whole blood	cg13850847	chr9:136131739	0.3747	0.05312	3.67e-12	+	837	1	-	Gaunt-T_methQTL-15up_EUR_2016
rs579459	rs579459	chr9:136154168	chr9:133278724	C	T	rs579459	chr9:136154168	chr9:133278724	C	T	0	1	1	Histone modification	GO_0016570	BLUEPRINT	27863251	European	2016	Monocytes	H3K4me1	9:136110264:136142719	-0.8158	0.1175	3.87e-12	-	172	1	-	BLUEPRINT_H3K4me1_EUR_2016
rs579459	rs579459	chr9:136154168	chr9:133278724	C	T	rs651007	chr9:136153875	chr9:133278431	T	C	1	1	1	Histone modification	GO_0016570	BLUEPRINT	27863251	European	2016	Monocytes	H3K4me1	9:136110264:136142719	-0.8158	0.1175	3.87e-12	-	172	1	-	BLUEPRINT_H3K4me1_EUR_2016
rs579459	rs579459	chr9:136154168	chr9:133278724	C	T	rs600038	chr9:136151806	chr9:133276354	C	T	1	0.99411	1	Histone modification	GO_0016570	BLUEPRINT	27863251	European	2016	Monocytes	H3K4me1	9:136110264:136142719	-0.8158	0.1175	3.87e-12	-	172	1	-	BLUEPRINT_H3K4me1_EUR_2016
rs579459	rs579459	chr9:136154168	chr9:133278724	C	T	rs651007	chr9:136153875	chr9:133278431	T	C	1	1	1	DNA methylation	GO_0006306	BIOSQTL	27918535	European	2017	Whole blood	cg13947653	chr9:136343819	NA	NA	4.028e-12	+	3841	1	-	BIOSQTL_methQTL_EUR_2017
rs579459	rs579459	chr9:136154168	chr9:133278724	C	T	rs579459	chr9:136154168	chr9:133278724	C	T	0	1	1	DNA methylation	GO_0006306	BLUEPRINT	27863251	European	2016	Monocytes	cg11879188	chr9:136149908	0.7782	0.1122	4.084e-12	+	196	1	-	BLUEPRINT_methQTL_EUR_2016
rs579459	rs579459	chr9:136154168	chr9:133278724	C	T	rs651007	chr9:136153875	chr9:133278431	T	C	1	1	1	DNA methylation	GO_0006306	BLUEPRINT	27863251	European	2016	Monocytes	cg11879188	chr9:136149908	0.7782	0.1122	4.084e-12	+	196	1	-	BLUEPRINT_methQTL_EUR_2016
rs579459	rs579459	chr9:136154168	chr9:133278724	C	T	rs600038	chr9:136151806	chr9:133276354	C	T	1	0.99411	1	DNA methylation	GO_0006306	BLUEPRINT	27863251	European	2016	Monocytes	cg11879188	chr9:136149908	0.7782	0.1122	4.084e-12	+	196	1	-	BLUEPRINT_methQTL_EUR_2016
rs579459	rs579459	chr9:136154168	chr9:133278724	C	T	rs495828	chr9:136154867	chr9:133279294	T	G	1	1	1	DNA methylation	GO_0006306	BIOSQTL	27918535	European	2017	Whole blood	cg14636261	chr9:136133604	NA	NA	4.555e-12	+	3841	1	-	BIOSQTL_methQTL_EUR_2017
rs579459	rs579459	chr9:136154168	chr9:133278724	C	T	rs635634	chr9:136155000	chr9:133279427	T	C	1	0.83452	1	DNA methylation	GO_0006306	BLUEPRINT	27863251	European	2016	T cells	cg22535403	chr9:136150032	0.9124	0.1321	5.018e-12	+	132	1	-	BLUEPRINT_methQTL_EUR_2016
rs579459	rs579459	chr9:136154168	chr9:133278724	C	T	chr9:136149399	chr9:136149399	chr9:133273983	A	G	1	0.82865	0.9932	DNA methylation	GO_0006306	BLUEPRINT	27863251	European	2016	T cells	cg22535403	chr9:136150032	0.9124	0.1321	5.018e-12	+	132	1	-	BLUEPRINT_methQTL_EUR_2016
rs579459	rs579459	chr9:136154168	chr9:133278724	C	T	rs532436	chr9:136149830	chr9:133274414	A	G	1	0.82865	0.9932	DNA methylation	GO_0006306	BLUEPRINT	27863251	European	2016	T cells	cg22535403	chr9:136150032	0.9124	0.1321	5.018e-12	+	132	1	-	BLUEPRINT_methQTL_EUR_2016
rs579459	rs579459	chr9:136154168	chr9:133278724	C	T	chr9:136141870	chr9:136141870	chr9:133266456	T	C	1	0.82314	0.99316	DNA methylation	GO_0006306	BLUEPRINT	27863251	European	2016	T cells	cg22535403	chr9:136150032	0.9124	0.1321	5.018e-12	+	132	1	-	BLUEPRINT_methQTL_EUR_2016
rs579459	rs579459	chr9:136154168	chr9:133278724	C	T	rs8176643	chr9:136149709	chr9:133274293	A	AC	1	0.81767	0.99313	DNA methylation	GO_0006306	BLUEPRINT	27863251	European	2016	T cells	cg22535403	chr9:136150032	0.9124	0.1321	5.018e-12	+	132	1	-	BLUEPRINT_methQTL_EUR_2016
rs579459	rs579459	chr9:136154168	chr9:133278724	C	T	rs579459	chr9:136154168	chr9:133278724	C	T	0	1	1	DNA methylation	GO_0006306	BLUEPRINT	27863251	European	2016	T cells	cg24267699	chr9:136151359	0.8791	0.1276	5.527e-12	+	132	1	-	BLUEPRINT_methQTL_EUR_2016
rs579459	rs579459	chr9:136154168	chr9:133278724	C	T	rs651007	chr9:136153875	chr9:133278431	T	C	1	1	1	DNA methylation	GO_0006306	BLUEPRINT	27863251	European	2016	T cells	cg24267699	chr9:136151359	0.8791	0.1276	5.527e-12	+	132	1	-	BLUEPRINT_methQTL_EUR_2016
rs579459	rs579459	chr9:136154168	chr9:133278724	C	T	rs600038	chr9:136151806	chr9:133276354	C	T	1	0.99411	1	DNA methylation	GO_0006306	BLUEPRINT	27863251	European	2016	T cells	cg24267699	chr9:136151359	0.8791	0.1276	5.527e-12	+	132	1	-	BLUEPRINT_methQTL_EUR_2016
rs579459	rs579459	chr9:136154168	chr9:133278724	C	T	chr9:136138765	chr9:136138765	chr9:133263362	G	GCGCCCACCACTA	1	0.81767	0.99313	DNA methylation	GO_0006306	Gaunt T	27036880	European	2016	Whole blood	cg14440550	chr9:136131118	0.3843	0.05505	6.003e-12	+	837	1	-	Gaunt-T_methQTL-15up_EUR_2016
rs579459	rs579459	chr9:136154168	chr9:133278724	C	T	chr9:136141870	chr9:136141870	chr9:133266456	T	C	1	0.82314	0.99316	DNA methylation	GO_0006306	Gaunt T	27036880	European	2016	Whole blood	cg14440550	chr9:136131118	0.3831	0.05503	6.773e-12	+	837	1	-	Gaunt-T_methQTL-15up_EUR_2016
rs579459	rs579459	chr9:136154168	chr9:133278724	C	T	rs635634	chr9:136155000	chr9:133279427	T	C	1	0.83452	1	DNA methylation	GO_0006306	BLUEPRINT	27863251	European	2016	Neutrophils	cg07241568	chr9:136150823	0.7856	0.1152	9.022e-12	+	197	1	-	BLUEPRINT_methQTL_EUR_2016
rs579459	rs579459	chr9:136154168	chr9:133278724	C	T	chr9:136149399	chr9:136149399	chr9:133273983	A	G	1	0.82865	0.9932	DNA methylation	GO_0006306	BLUEPRINT	27863251	European	2016	Neutrophils	cg07241568	chr9:136150823	0.7856	0.1152	9.022e-12	+	197	1	-	BLUEPRINT_methQTL_EUR_2016
rs579459	rs579459	chr9:136154168	chr9:133278724	C	T	rs532436	chr9:136149830	chr9:133274414	A	G	1	0.82865	0.9932	DNA methylation	GO_0006306	BLUEPRINT	27863251	European	2016	Neutrophils	cg07241568	chr9:136150823	0.7856	0.1152	9.022e-12	+	197	1	-	BLUEPRINT_methQTL_EUR_2016
rs579459	rs579459	chr9:136154168	chr9:133278724	C	T	chr9:136141870	chr9:136141870	chr9:133266456	T	C	1	0.82314	0.99316	DNA methylation	GO_0006306	BLUEPRINT	27863251	European	2016	Neutrophils	cg07241568	chr9:136150823	0.7856	0.1152	9.022e-12	+	197	1	-	BLUEPRINT_methQTL_EUR_2016
rs579459	rs579459	chr9:136154168	chr9:133278724	C	T	rs8176643	chr9:136149709	chr9:133274293	A	AC	1	0.81767	0.99313	DNA methylation	GO_0006306	BLUEPRINT	27863251	European	2016	Neutrophils	cg07241568	chr9:136150823	0.7856	0.1152	9.022e-12	+	197	1	-	BLUEPRINT_methQTL_EUR_2016
rs579459	rs579459	chr9:136154168	chr9:133278724	C	T	rs635634	chr9:136155000	chr9:133279427	T	C	1	0.83452	1	DNA methylation	GO_0006306	BLUEPRINT	27863251	European	2016	T cells	cg07241568	chr9:136150823	0.9026	0.1324	9.355e-12	+	132	1	-	BLUEPRINT_methQTL_EUR_2016
rs579459	rs579459	chr9:136154168	chr9:133278724	C	T	chr9:136149399	chr9:136149399	chr9:133273983	A	G	1	0.82865	0.9932	DNA methylation	GO_0006306	BLUEPRINT	27863251	European	2016	T cells	cg07241568	chr9:136150823	0.9026	0.1324	9.355e-12	+	132	1	-	BLUEPRINT_methQTL_EUR_2016
rs579459	rs579459	chr9:136154168	chr9:133278724	C	T	rs532436	chr9:136149830	chr9:133274414	A	G	1	0.82865	0.9932	DNA methylation	GO_0006306	BLUEPRINT	27863251	European	2016	T cells	cg07241568	chr9:136150823	0.9026	0.1324	9.355e-12	+	132	1	-	BLUEPRINT_methQTL_EUR_2016
rs579459	rs579459	chr9:136154168	chr9:133278724	C	T	chr9:136141870	chr9:136141870	chr9:133266456	T	C	1	0.82314	0.99316	DNA methylation	GO_0006306	BLUEPRINT	27863251	European	2016	T cells	cg07241568	chr9:136150823	0.9026	0.1324	9.355e-12	+	132	1	-	BLUEPRINT_methQTL_EUR_2016
rs579459	rs579459	chr9:136154168	chr9:133278724	C	T	rs8176643	chr9:136149709	chr9:133274293	A	AC	1	0.81767	0.99313	DNA methylation	GO_0006306	BLUEPRINT	27863251	European	2016	T cells	cg07241568	chr9:136150823	0.9026	0.1324	9.355e-12	+	132	1	-	BLUEPRINT_methQTL_EUR_2016
rs579459	rs579459	chr9:136154168	chr9:133278724	C	T	rs579459	chr9:136154168	chr9:133278724	C	T	0	1	1	DNA methylation	GO_0006306	BLUEPRINT	27863251	European	2016	Neutrophils	cg06818865	chr9:136151958	0.7617	0.1126	1.334e-11	+	197	1	-	BLUEPRINT_methQTL_EUR_2016
rs579459	rs579459	chr9:136154168	chr9:133278724	C	T	rs651007	chr9:136153875	chr9:133278431	T	C	1	1	1	DNA methylation	GO_0006306	BLUEPRINT	27863251	European	2016	Neutrophils	cg06818865	chr9:136151958	0.7617	0.1126	1.334e-11	+	197	1	-	BLUEPRINT_methQTL_EUR_2016
rs579459	rs579459	chr9:136154168	chr9:133278724	C	T	rs600038	chr9:136151806	chr9:133276354	C	T	1	0.99411	1	DNA methylation	GO_0006306	BLUEPRINT	27863251	European	2016	Neutrophils	cg06818865	chr9:136151958	0.7617	0.1126	1.334e-11	+	197	1	-	BLUEPRINT_methQTL_EUR_2016
rs579459	rs579459	chr9:136154168	chr9:133278724	C	T	rs651007	chr9:136153875	chr9:133278431	T	C	1	1	1	DNA methylation	GO_0006306	BIOSQTL	27918535	European	2017	Whole blood	cg13660174	chr9:136238416	NA	NA	1.783e-11	+	3841	1	-	BIOSQTL_methQTL_EUR_2017
rs579459	rs579459	chr9:136154168	chr9:133278724	C	T	rs579459	chr9:136154168	chr9:133278724	C	T	0	1	1	DNA methylation	GO_0006306	BIOSQTL	27918535	European	2017	Whole blood	cg13660174	chr9:136238416	NA	NA	1.876e-11	+	3841	1	-	BIOSQTL_methQTL_EUR_2017
rs579459	rs579459	chr9:136154168	chr9:133278724	C	T	rs649129	chr9:136154304	-	T	C	1	1	1	DNA methylation	GO_0006306	BIOSQTL	27918535	European	2017	Whole blood	cg13660174	chr9:136238416	NA	NA	1.876e-11	+	3841	1	-	BIOSQTL_methQTL_EUR_2017
rs579459	rs579459	chr9:136154168	chr9:133278724	C	T	chr9:136141870	chr9:136141870	chr9:133266456	T	C	1	0.82314	0.99316	DNA methylation	GO_0006306	Gaunt T	27036880	European	2016	Whole blood	cg14440550	chr9:136131118	0.3804	0.0559	2.092e-11	+	742	1	-	Gaunt-T_methQTL-FOM_EUR_2016
rs579459	rs579459	chr9:136154168	chr9:133278724	C	T	chr9:136138765	chr9:136138765	chr9:133263362	G	GCGCCCACCACTA	1	0.81767	0.99313	DNA methylation	GO_0006306	Gaunt T	27036880	European	2016	Whole blood	cg14440550	chr9:136131118	0.3804	0.0559	2.092e-11	+	742	1	-	Gaunt-T_methQTL-FOM_EUR_2016
rs579459	rs579459	chr9:136154168	chr9:133278724	C	T	rs635634	chr9:136155000	chr9:133279427	T	C	1	0.83452	1	DNA methylation	GO_0006306	BLUEPRINT	27863251	European	2016	Neutrophils	cg06818865	chr9:136151958	0.7732	0.1155	2.203e-11	+	197	1	-	BLUEPRINT_methQTL_EUR_2016
rs579459	rs579459	chr9:136154168	chr9:133278724	C	T	chr9:136149399	chr9:136149399	chr9:133273983	A	G	1	0.82865	0.9932	DNA methylation	GO_0006306	BLUEPRINT	27863251	European	2016	Neutrophils	cg06818865	chr9:136151958	0.7732	0.1155	2.203e-11	+	197	1	-	BLUEPRINT_methQTL_EUR_2016
rs579459	rs579459	chr9:136154168	chr9:133278724	C	T	rs532436	chr9:136149830	chr9:133274414	A	G	1	0.82865	0.9932	DNA methylation	GO_0006306	BLUEPRINT	27863251	European	2016	Neutrophils	cg06818865	chr9:136151958	0.7732	0.1155	2.203e-11	+	197	1	-	BLUEPRINT_methQTL_EUR_2016
rs579459	rs579459	chr9:136154168	chr9:133278724	C	T	chr9:136141870	chr9:136141870	chr9:133266456	T	C	1	0.82314	0.99316	DNA methylation	GO_0006306	BLUEPRINT	27863251	European	2016	Neutrophils	cg06818865	chr9:136151958	0.7732	0.1155	2.203e-11	+	197	1	-	BLUEPRINT_methQTL_EUR_2016
rs579459	rs579459	chr9:136154168	chr9:133278724	C	T	rs8176643	chr9:136149709	chr9:133274293	A	AC	1	0.81767	0.99313	DNA methylation	GO_0006306	BLUEPRINT	27863251	European	2016	Neutrophils	cg06818865	chr9:136151958	0.7732	0.1155	2.203e-11	+	197	1	-	BLUEPRINT_methQTL_EUR_2016
rs579459	rs579459	chr9:136154168	chr9:133278724	C	T	rs635634	chr9:136155000	chr9:133279427	T	C	1	0.83452	1	DNA methylation	GO_0006306	BIOSQTL	27918535	European	2017	Whole blood	cg00017475	chr9:136131683	NA	NA	2.367e-11	+	3841	1	-	BIOSQTL_methQTL_EUR_2017
rs579459	rs579459	chr9:136154168	chr9:133278724	C	T	rs600038	chr9:136151806	chr9:133276354	C	T	1	0.99411	1	DNA methylation	GO_0006306	BIOSQTL	27918535	European	2017	Whole blood	cg13660174	chr9:136238416	NA	NA	2.479e-11	+	3841	1	-	BIOSQTL_methQTL_EUR_2017
rs579459	rs579459	chr9:136154168	chr9:133278724	C	T	rs579459	chr9:136154168	chr9:133278724	C	T	0	1	1	DNA methylation	GO_0006306	Gaunt T	27036880	European	2016	Whole blood	cg06818865	chr9:136151958	0.3328	0.04917	2.604e-11	+	837	1	-	Gaunt-T_methQTL-Antenatal_EUR_2016
rs579459	rs579459	chr9:136154168	chr9:133278724	C	T	rs651007	chr9:136153875	chr9:133278431	T	C	1	1	1	DNA methylation	GO_0006306	Gaunt T	27036880	European	2016	Whole blood	cg06818865	chr9:136151958	0.3328	0.04917	2.604e-11	+	837	1	-	Gaunt-T_methQTL-Antenatal_EUR_2016
rs579459	rs579459	chr9:136154168	chr9:133278724	C	T	rs649129	chr9:136154304	-	T	C	1	1	1	DNA methylation	GO_0006306	Gaunt T	27036880	European	2016	Whole blood	cg06818865	chr9:136151958	0.3328	0.04917	2.604e-11	+	837	1	-	Gaunt-T_methQTL-Antenatal_EUR_2016
rs579459	rs579459	chr9:136154168	chr9:133278724	C	T	rs495828	chr9:136154867	chr9:133279294	T	G	1	1	1	DNA methylation	GO_0006306	Gaunt T	27036880	European	2016	Whole blood	cg06818865	chr9:136151958	0.3328	0.04917	2.604e-11	+	837	1	-	Gaunt-T_methQTL-Antenatal_EUR_2016
rs579459	rs579459	chr9:136154168	chr9:133278724	C	T	rs495828	chr9:136154867	chr9:133279294	T	G	1	1	1	DNA methylation	GO_0006306	BIOSQTL	27918535	European	2017	Whole blood	cg13660174	chr9:136238416	NA	NA	3.12e-11	+	3841	1	-	BIOSQTL_methQTL_EUR_2017
rs579459	rs579459	chr9:136154168	chr9:133278724	C	T	chr9:136138765	chr9:136138765	chr9:133263362	G	GCGCCCACCACTA	1	0.81767	0.99313	DNA methylation	GO_0006306	Gaunt T	27036880	European	2016	Cord blood	cg07241568	chr9:136150823	0.3214	0.04769	3.127e-11	+	771	1	-	Gaunt-T_methQTL-Cord_EUR_2016
rs579459	rs579459	chr9:136154168	chr9:133278724	C	T	chr9:136141870	chr9:136141870	chr9:133266456	T	C	1	0.82314	0.99316	DNA methylation	GO_0006306	BIOSQTL	27918535	European	2017	Whole blood	cg00017475	chr9:136131683	NA	NA	3.736e-11	+	3841	1	-	BIOSQTL_methQTL_EUR_2017
rs579459	rs579459	chr9:136154168	chr9:133278724	C	T	chr9:136141870	chr9:136141870	chr9:133266456	T	C	1	0.82314	0.99316	DNA methylation	GO_0006306	Gaunt T	27036880	European	2016	Cord blood	cg07241568	chr9:136150823	0.3199	0.04768	3.793e-11	+	771	1	-	Gaunt-T_methQTL-Cord_EUR_2016
rs579459	rs579459	chr9:136154168	chr9:133278724	C	T	rs600038	chr9:136151806	chr9:133276354	C	T	1	0.99411	1	DNA methylation	GO_0006306	Gaunt T	27036880	European	2016	Whole blood	cg06818865	chr9:136151958	0.3296	0.04918	4.019e-11	+	837	1	-	Gaunt-T_methQTL-Antenatal_EUR_2016
rs579459	rs579459	chr9:136154168	chr9:133278724	C	T	chr9:136149399	chr9:136149399	chr9:133273983	A	G	1	0.82865	0.9932	DNA methylation	GO_0006306	BIOSQTL	27918535	European	2017	Whole blood	cg00017475	chr9:136131683	NA	NA	4.167e-11	+	3841	1	-	BIOSQTL_methQTL_EUR_2017
rs579459	rs579459	chr9:136154168	chr9:133278724	C	T	rs532436	chr9:136149830	chr9:133274414	A	G	1	0.82865	0.9932	DNA methylation	GO_0006306	BIOSQTL	27918535	European	2017	Whole blood	cg00017475	chr9:136131683	NA	NA	4.167e-11	+	3841	1	-	BIOSQTL_methQTL_EUR_2017
rs579459	rs579459	chr9:136154168	chr9:133278724	C	T	rs635634	chr9:136155000	chr9:133279427	T	C	1	0.83452	1	DNA methylation	GO_0006306	Gaunt T	27036880	European	2016	Cord blood	cg07241568	chr9:136150823	0.319	0.04766	4.212e-11	+	771	1	-	Gaunt-T_methQTL-Cord_EUR_2016
rs579459	rs579459	chr9:136154168	chr9:133278724	C	T	rs8176643	chr9:136149709	chr9:133274293	A	AC	1	0.81767	0.99313	DNA methylation	GO_0006306	Gaunt T	27036880	European	2016	Cord blood	cg07241568	chr9:136150823	0.319	0.04766	4.212e-11	+	771	1	-	Gaunt-T_methQTL-Cord_EUR_2016
rs579459	rs579459	chr9:136154168	chr9:133278724	C	T	rs495828	chr9:136154867	chr9:133279294	T	G	1	1	1	DNA methylation	GO_0006306	BIOSQTL	27918535	European	2017	Whole blood	cg13952840	chr9:136114276	NA	NA	4.398e-11	+	3841	1	-	BIOSQTL_methQTL_EUR_2017
rs579459	rs579459	chr9:136154168	chr9:133278724	C	T	rs635634	chr9:136155000	chr9:133279427	T	C	1	0.83452	1	DNA methylation	GO_0006306	BLUEPRINT	27863251	European	2016	Neutrophils	cg13850847	chr9:136131739	0.7553	0.1149	4.999e-11	+	197	1	-	BLUEPRINT_methQTL_EUR_2016
rs579459	rs579459	chr9:136154168	chr9:133278724	C	T	chr9:136149399	chr9:136149399	chr9:133273983	A	G	1	0.82865	0.9932	DNA methylation	GO_0006306	BLUEPRINT	27863251	European	2016	Neutrophils	cg13850847	chr9:136131739	0.7553	0.1149	4.999e-11	+	197	1	-	BLUEPRINT_methQTL_EUR_2016
rs579459	rs579459	chr9:136154168	chr9:133278724	C	T	rs532436	chr9:136149830	chr9:133274414	A	G	1	0.82865	0.9932	DNA methylation	GO_0006306	BLUEPRINT	27863251	European	2016	Neutrophils	cg13850847	chr9:136131739	0.7553	0.1149	4.999e-11	+	197	1	-	BLUEPRINT_methQTL_EUR_2016
rs579459	rs579459	chr9:136154168	chr9:133278724	C	T	chr9:136141870	chr9:136141870	chr9:133266456	T	C	1	0.82314	0.99316	DNA methylation	GO_0006306	BLUEPRINT	27863251	European	2016	Neutrophils	cg13850847	chr9:136131739	0.7553	0.1149	4.999e-11	+	197	1	-	BLUEPRINT_methQTL_EUR_2016
rs579459	rs579459	chr9:136154168	chr9:133278724	C	T	rs8176643	chr9:136149709	chr9:133274293	A	AC	1	0.81767	0.99313	DNA methylation	GO_0006306	BLUEPRINT	27863251	European	2016	Neutrophils	cg13850847	chr9:136131739	0.7553	0.1149	4.999e-11	+	197	1	-	BLUEPRINT_methQTL_EUR_2016
rs579459	rs579459	chr9:136154168	chr9:133278724	C	T	chr9:136149399	chr9:136149399	chr9:133273983	A	G	1	0.82865	0.9932	DNA methylation	GO_0006306	Gaunt T	27036880	European	2016	Cord blood	cg13620499	chr9:136353126	0.3689	0.05535	5.064e-11	+	771	1	-	Gaunt-T_methQTL-Cord_EUR_2016
rs579459	rs579459	chr9:136154168	chr9:133278724	C	T	rs532436	chr9:136149830	chr9:133274414	A	G	1	0.82865	0.9932	DNA methylation	GO_0006306	Gaunt T	27036880	European	2016	Cord blood	cg13620499	chr9:136353126	0.3689	0.05535	5.064e-11	+	771	1	-	Gaunt-T_methQTL-Cord_EUR_2016
rs579459	rs579459	chr9:136154168	chr9:133278724	C	T	chr9:136149399	chr9:136149399	chr9:133273983	A	G	1	0.82865	0.9932	DNA methylation	GO_0006306	Gaunt T	27036880	European	2016	Cord blood	cg07241568	chr9:136150823	0.3175	0.04765	5.098e-11	+	771	1	-	Gaunt-T_methQTL-Cord_EUR_2016
rs579459	rs579459	chr9:136154168	chr9:133278724	C	T	rs532436	chr9:136149830	chr9:133274414	A	G	1	0.82865	0.9932	DNA methylation	GO_0006306	Gaunt T	27036880	European	2016	Cord blood	cg07241568	chr9:136150823	0.3175	0.04765	5.098e-11	+	771	1	-	Gaunt-T_methQTL-Cord_EUR_2016
rs579459	rs579459	chr9:136154168	chr9:133278724	C	T	rs495828	chr9:136154867	chr9:133279294	T	G	1	1	1	DNA methylation	GO_0006306	BIOSQTL	27918535	European	2017	Whole blood	cg13568213	chr9:136387259	NA	NA	5.238e-11	+	3841	1	-	BIOSQTL_methQTL_EUR_2017
rs579459	rs579459	chr9:136154168	chr9:133278724	C	T	chr9:136149399	chr9:136149399	chr9:133273983	A	G	1	0.82865	0.9932	DNA methylation	GO_0006306	Gaunt T	27036880	European	2016	Whole blood	cg14440550	chr9:136131118	0.3728	0.05597	5.318e-11	+	742	1	-	Gaunt-T_methQTL-FOM_EUR_2016
rs579459	rs579459	chr9:136154168	chr9:133278724	C	T	rs532436	chr9:136149830	chr9:133274414	A	G	1	0.82865	0.9932	DNA methylation	GO_0006306	Gaunt T	27036880	European	2016	Whole blood	cg14440550	chr9:136131118	0.3728	0.05597	5.318e-11	+	742	1	-	Gaunt-T_methQTL-FOM_EUR_2016
rs579459	rs579459	chr9:136154168	chr9:133278724	C	T	rs8176643	chr9:136149709	chr9:133274293	A	AC	1	0.81767	0.99313	DNA methylation	GO_0006306	Gaunt T	27036880	European	2016	Whole blood	cg14440550	chr9:136131118	0.3728	0.05597	5.318e-11	+	742	1	-	Gaunt-T_methQTL-FOM_EUR_2016
rs579459	rs579459	chr9:136154168	chr9:133278724	C	T	rs579459	chr9:136154168	chr9:133278724	C	T	0	1	1	DNA methylation	GO_0006306	BLUEPRINT	27863251	European	2016	T cells	cg07241568	chr9:136150823	0.8445	0.1288	5.411e-11	+	132	1	-	BLUEPRINT_methQTL_EUR_2016
rs579459	rs579459	chr9:136154168	chr9:133278724	C	T	rs651007	chr9:136153875	chr9:133278431	T	C	1	1	1	DNA methylation	GO_0006306	BLUEPRINT	27863251	European	2016	T cells	cg07241568	chr9:136150823	0.8445	0.1288	5.411e-11	+	132	1	-	BLUEPRINT_methQTL_EUR_2016
rs579459	rs579459	chr9:136154168	chr9:133278724	C	T	rs600038	chr9:136151806	chr9:133276354	C	T	1	0.99411	1	DNA methylation	GO_0006306	BLUEPRINT	27863251	European	2016	T cells	cg07241568	chr9:136150823	0.8445	0.1288	5.411e-11	+	132	1	-	BLUEPRINT_methQTL_EUR_2016
rs579459	rs579459	chr9:136154168	chr9:133278724	C	T	rs635634	chr9:136155000	chr9:133279427	T	C	1	0.83452	1	DNA methylation	GO_0006306	Gaunt T	27036880	European	2016	Whole blood	cg14271713	chr9:136153846	-0.3317	0.04993	5.528e-11	-	834	1	-	Gaunt-T_methQTL-F7_EUR_2016
rs579459	rs579459	chr9:136154168	chr9:133278724	C	T	rs8176643	chr9:136149709	chr9:133274293	A	AC	1	0.81767	0.99313	DNA methylation	GO_0006306	Gaunt T	27036880	European	2016	Whole blood	cg14271713	chr9:136153846	-0.3317	0.04993	5.528e-11	-	834	1	-	Gaunt-T_methQTL-F7_EUR_2016
rs579459	rs579459	chr9:136154168	chr9:133278724	C	T	rs579459	chr9:136154168	chr9:133278724	C	T	0	1	1	DNA methylation	GO_0006306	BLUEPRINT	27863251	European	2016	Monocytes	cg14271713	chr9:136153846	-0.7402	0.113	5.668e-11	-	196	1	-	BLUEPRINT_methQTL_EUR_2016
rs579459	rs579459	chr9:136154168	chr9:133278724	C	T	rs651007	chr9:136153875	chr9:133278431	T	C	1	1	1	DNA methylation	GO_0006306	BLUEPRINT	27863251	European	2016	Monocytes	cg14271713	chr9:136153846	-0.7402	0.113	5.668e-11	-	196	1	-	BLUEPRINT_methQTL_EUR_2016
rs579459	rs579459	chr9:136154168	chr9:133278724	C	T	rs600038	chr9:136151806	chr9:133276354	C	T	1	0.99411	1	DNA methylation	GO_0006306	BLUEPRINT	27863251	European	2016	Monocytes	cg14271713	chr9:136153846	-0.7402	0.113	5.668e-11	-	196	1	-	BLUEPRINT_methQTL_EUR_2016
rs579459	rs579459	chr9:136154168	chr9:133278724	C	T	rs579459	chr9:136154168	chr9:133278724	C	T	0	1	1	DNA methylation	GO_0006306	BIOSQTL	27918535	European	2017	Whole blood	cg13568213	chr9:136387259	NA	NA	5.7e-11	+	3841	1	-	BIOSQTL_methQTL_EUR_2017
rs579459	rs579459	chr9:136154168	chr9:133278724	C	T	rs649129	chr9:136154304	-	T	C	1	1	1	DNA methylation	GO_0006306	BIOSQTL	27918535	European	2017	Whole blood	cg13568213	chr9:136387259	NA	NA	5.7e-11	+	3841	1	-	BIOSQTL_methQTL_EUR_2017
rs579459	rs579459	chr9:136154168	chr9:133278724	C	T	rs600038	chr9:136151806	chr9:133276354	C	T	1	0.99411	1	DNA methylation	GO_0006306	BIOSQTL	27918535	European	2017	Whole blood	cg13568213	chr9:136387259	NA	NA	6.119e-11	+	3841	1	-	BIOSQTL_methQTL_EUR_2017
rs579459	rs579459	chr9:136154168	chr9:133278724	C	T	rs635634	chr9:136155000	chr9:133279427	T	C	1	0.83452	1	DNA methylation	GO_0006306	Gaunt T	27036880	European	2016	Whole blood	cg14440550	chr9:136131118	0.3718	0.05601	6.191e-11	+	742	1	-	Gaunt-T_methQTL-FOM_EUR_2016
rs579459	rs579459	chr9:136154168	chr9:133278724	C	T	rs635634	chr9:136155000	chr9:133279427	T	C	1	0.83452	1	DNA methylation	GO_0006306	Gaunt T	27036880	European	2016	Cord blood	cg13620499	chr9:136353126	0.3673	0.05539	6.298e-11	+	771	1	-	Gaunt-T_methQTL-Cord_EUR_2016
rs579459	rs579459	chr9:136154168	chr9:133278724	C	T	rs8176643	chr9:136149709	chr9:133274293	A	AC	1	0.81767	0.99313	DNA methylation	GO_0006306	Gaunt T	27036880	European	2016	Cord blood	cg13620499	chr9:136353126	0.3673	0.05539	6.298e-11	+	771	1	-	Gaunt-T_methQTL-Cord_EUR_2016
rs579459	rs579459	chr9:136154168	chr9:133278724	C	T	rs651007	chr9:136153875	chr9:133278431	T	C	1	1	1	DNA methylation	GO_0006306	BIOSQTL	27918535	European	2017	Whole blood	cg13568213	chr9:136387259	NA	NA	6.429e-11	+	3841	1	-	BIOSQTL_methQTL_EUR_2017
rs579459	rs579459	chr9:136154168	chr9:133278724	C	T	chr9:136138765	chr9:136138765	chr9:133263362	G	GCGCCCACCACTA	1	0.81767	0.99313	DNA methylation	GO_0006306	Gaunt T	27036880	European	2016	Whole blood	cg14271713	chr9:136153846	-0.3307	0.04998	6.569e-11	-	834	1	-	Gaunt-T_methQTL-F7_EUR_2016
rs579459	rs579459	chr9:136154168	chr9:133278724	C	T	rs635634	chr9:136155000	chr9:133279427	T	C	1	0.83452	1	DNA methylation	GO_0006306	BIOSQTL	27918535	European	2017	Whole blood	cg00115654	chr9:136294896	NA	NA	6.938e-11	-	3841	1	-	BIOSQTL_methQTL_EUR_2017
rs579459	rs579459	chr9:136154168	chr9:133278724	C	T	chr9:136141870	chr9:136141870	chr9:133266456	T	C	1	0.82314	0.99316	DNA methylation	GO_0006306	Gaunt T	27036880	European	2016	Cord blood	cg13620499	chr9:136353126	0.3659	0.05543	7.563e-11	+	771	1	-	Gaunt-T_methQTL-Cord_EUR_2016
rs579459	rs579459	chr9:136154168	chr9:133278724	C	T	chr9:136138765	chr9:136138765	chr9:133263362	G	GCGCCCACCACTA	1	0.81767	0.99313	DNA methylation	GO_0006306	Gaunt T	27036880	European	2016	Cord blood	cg13620499	chr9:136353126	0.3644	0.05547	9.385e-11	+	771	1	-	Gaunt-T_methQTL-Cord_EUR_2016
rs579459	rs579459	chr9:136154168	chr9:133278724	C	T	rs579459	chr9:136154168	chr9:133278724	C	T	0	1	1	DNA methylation	GO_0006306	Gaunt T	27036880	European	2016	Cord blood	cg07241568	chr9:136150823	0.2988	0.04553	9.715e-11	+	771	1	-	Gaunt-T_methQTL-Cord_EUR_2016
rs579459	rs579459	chr9:136154168	chr9:133278724	C	T	rs651007	chr9:136153875	chr9:133278431	T	C	1	1	1	DNA methylation	GO_0006306	Gaunt T	27036880	European	2016	Cord blood	cg07241568	chr9:136150823	0.2988	0.04553	9.715e-11	+	771	1	-	Gaunt-T_methQTL-Cord_EUR_2016
rs579459	rs579459	chr9:136154168	chr9:133278724	C	T	rs649129	chr9:136154304	-	T	C	1	1	1	DNA methylation	GO_0006306	Gaunt T	27036880	European	2016	Cord blood	cg07241568	chr9:136150823	0.2988	0.04553	9.715e-11	+	771	1	-	Gaunt-T_methQTL-Cord_EUR_2016
rs579459	rs579459	chr9:136154168	chr9:133278724	C	T	rs495828	chr9:136154867	chr9:133279294	T	G	1	1	1	DNA methylation	GO_0006306	Gaunt T	27036880	European	2016	Cord blood	cg07241568	chr9:136150823	0.2988	0.04553	9.715e-11	+	771	1	-	Gaunt-T_methQTL-Cord_EUR_2016
rs579459	rs579459	chr9:136154168	chr9:133278724	C	T	rs600038	chr9:136151806	chr9:133276354	C	T	1	0.99411	1	DNA methylation	GO_0006306	Gaunt T	27036880	European	2016	Cord blood	cg07241568	chr9:136150823	0.2976	0.04553	1.15e-10	+	771	1	-	Gaunt-T_methQTL-Cord_EUR_2016
rs579459	rs579459	chr9:136154168	chr9:133278724	C	T	rs651007	chr9:136153875	chr9:133278431	T	C	1	1	1	DNA methylation	GO_0006306	BIOSQTL	27918535	European	2017	Whole blood	cg13952840	chr9:136114276	NA	NA	1.22e-10	+	3841	1	-	BIOSQTL_methQTL_EUR_2017
rs579459	rs579459	chr9:136154168	chr9:133278724	C	T	chr9:136149399	chr9:136149399	chr9:133273983	A	G	1	0.82865	0.9932	DNA methylation	GO_0006306	Gaunt T	27036880	European	2016	Whole blood	cg14271713	chr9:136153846	-0.325	0.04995	1.335e-10	-	834	1	-	Gaunt-T_methQTL-F7_EUR_2016
rs579459	rs579459	chr9:136154168	chr9:133278724	C	T	rs532436	chr9:136149830	chr9:133274414	A	G	1	0.82865	0.9932	DNA methylation	GO_0006306	Gaunt T	27036880	European	2016	Whole blood	cg14271713	chr9:136153846	-0.325	0.04995	1.335e-10	-	834	1	-	Gaunt-T_methQTL-F7_EUR_2016
rs579459	rs579459	chr9:136154168	chr9:133278724	C	T	chr9:136149399	chr9:136149399	chr9:133273983	A	G	1	0.82865	0.9932	DNA methylation	GO_0006306	BIOSQTL	27918535	European	2017	Whole blood	cg00115654	chr9:136294896	NA	NA	1.414e-10	-	3841	1	-	BIOSQTL_methQTL_EUR_2017
rs579459	rs579459	chr9:136154168	chr9:133278724	C	T	rs532436	chr9:136149830	chr9:133274414	A	G	1	0.82865	0.9932	DNA methylation	GO_0006306	BIOSQTL	27918535	European	2017	Whole blood	cg00115654	chr9:136294896	NA	NA	1.414e-10	-	3841	1	-	BIOSQTL_methQTL_EUR_2017
rs579459	rs579459	chr9:136154168	chr9:133278724	C	T	rs579459	chr9:136154168	chr9:133278724	C	T	0	1	1	DNA methylation	GO_0006306	BLUEPRINT	27863251	European	2016	Neutrophils	cg07241568	chr9:136150823	0.7253	0.1131	1.426e-10	+	197	1	-	BLUEPRINT_methQTL_EUR_2016
rs579459	rs579459	chr9:136154168	chr9:133278724	C	T	rs651007	chr9:136153875	chr9:133278431	T	C	1	1	1	DNA methylation	GO_0006306	BLUEPRINT	27863251	European	2016	Neutrophils	cg07241568	chr9:136150823	0.7253	0.1131	1.426e-10	+	197	1	-	BLUEPRINT_methQTL_EUR_2016
rs579459	rs579459	chr9:136154168	chr9:133278724	C	T	rs600038	chr9:136151806	chr9:133276354	C	T	1	0.99411	1	DNA methylation	GO_0006306	BLUEPRINT	27863251	European	2016	Neutrophils	cg07241568	chr9:136150823	0.7253	0.1131	1.426e-10	+	197	1	-	BLUEPRINT_methQTL_EUR_2016
rs579459	rs579459	chr9:136154168	chr9:133278724	C	T	chr9:136141870	chr9:136141870	chr9:133266456	T	C	1	0.82314	0.99316	DNA methylation	GO_0006306	BIOSQTL	27918535	European	2017	Whole blood	cg00115654	chr9:136294896	NA	NA	1.492e-10	-	3841	1	-	BIOSQTL_methQTL_EUR_2017
rs579459	rs579459	chr9:136154168	chr9:133278724	C	T	rs579459	chr9:136154168	chr9:133278724	C	T	0	1	1	DNA methylation	GO_0006306	BIOSQTL	27918535	European	2017	Whole blood	cg13952840	chr9:136114276	NA	NA	1.508e-10	+	3841	1	-	BIOSQTL_methQTL_EUR_2017
rs579459	rs579459	chr9:136154168	chr9:133278724	C	T	rs649129	chr9:136154304	-	T	C	1	1	1	DNA methylation	GO_0006306	BIOSQTL	27918535	European	2017	Whole blood	cg13952840	chr9:136114276	NA	NA	1.508e-10	+	3841	1	-	BIOSQTL_methQTL_EUR_2017
rs579459	rs579459	chr9:136154168	chr9:133278724	C	T	chr9:136141870	chr9:136141870	chr9:133266456	T	C	1	0.82314	0.99316	DNA methylation	GO_0006306	Gaunt T	27036880	European	2016	Whole blood	cg14271713	chr9:136153846	-0.324	0.05001	1.583e-10	-	834	1	-	Gaunt-T_methQTL-F7_EUR_2016
rs579459	rs579459	chr9:136154168	chr9:133278724	C	T	rs635634	chr9:136155000	chr9:133279427	T	C	1	0.83452	1	DNA methylation	GO_0006306	BLUEPRINT	27863251	European	2016	T cells	cg21160290	chr9:136149941	0.8537	0.1337	1.714e-10	+	132	1	-	BLUEPRINT_methQTL_EUR_2016
rs579459	rs579459	chr9:136154168	chr9:133278724	C	T	chr9:136149399	chr9:136149399	chr9:133273983	A	G	1	0.82865	0.9932	DNA methylation	GO_0006306	BLUEPRINT	27863251	European	2016	T cells	cg21160290	chr9:136149941	0.8537	0.1337	1.714e-10	+	132	1	-	BLUEPRINT_methQTL_EUR_2016
rs579459	rs579459	chr9:136154168	chr9:133278724	C	T	rs532436	chr9:136149830	chr9:133274414	A	G	1	0.82865	0.9932	DNA methylation	GO_0006306	BLUEPRINT	27863251	European	2016	T cells	cg21160290	chr9:136149941	0.8537	0.1337	1.714e-10	+	132	1	-	BLUEPRINT_methQTL_EUR_2016
rs579459	rs579459	chr9:136154168	chr9:133278724	C	T	chr9:136141870	chr9:136141870	chr9:133266456	T	C	1	0.82314	0.99316	DNA methylation	GO_0006306	BLUEPRINT	27863251	European	2016	T cells	cg21160290	chr9:136149941	0.8537	0.1337	1.714e-10	+	132	1	-	BLUEPRINT_methQTL_EUR_2016
rs579459	rs579459	chr9:136154168	chr9:133278724	C	T	rs8176643	chr9:136149709	chr9:133274293	A	AC	1	0.81767	0.99313	DNA methylation	GO_0006306	BLUEPRINT	27863251	European	2016	T cells	cg21160290	chr9:136149941	0.8537	0.1337	1.714e-10	+	132	1	-	BLUEPRINT_methQTL_EUR_2016
rs579459	rs579459	chr9:136154168	chr9:133278724	C	T	chr9:136141870	chr9:136141870	chr9:133266456	T	C	1	0.82314	0.99316	DNA methylation	GO_0006306	BIOSQTL	27918535	European	2017	Whole blood	cg14296235	chr9:136182191	NA	NA	1.741e-10	+	3841	1	-	BIOSQTL_methQTL_EUR_2017
rs579459	rs579459	chr9:136154168	chr9:133278724	C	T	chr9:136149399	chr9:136149399	chr9:133273983	A	G	1	0.82865	0.9932	DNA methylation	GO_0006306	BIOSQTL	27918535	European	2017	Whole blood	cg14296235	chr9:136182191	NA	NA	1.837e-10	+	3841	1	-	BIOSQTL_methQTL_EUR_2017
rs579459	rs579459	chr9:136154168	chr9:133278724	C	T	rs532436	chr9:136149830	chr9:133274414	A	G	1	0.82865	0.9932	DNA methylation	GO_0006306	BIOSQTL	27918535	European	2017	Whole blood	cg14296235	chr9:136182191	NA	NA	1.866e-10	+	3841	1	-	BIOSQTL_methQTL_EUR_2017
rs579459	rs579459	chr9:136154168	chr9:133278724	C	T	chr9:136138765	chr9:136138765	chr9:133263362	G	GCGCCCACCACTA	1	0.81767	0.99313	DNA methylation	GO_0006306	Gaunt T	27036880	European	2016	Whole blood	cg13531387	chr9:136078657	-0.311	0.04826	1.947e-10	-	834	1	-	Gaunt-T_methQTL-F7_EUR_2016
rs579459	rs579459	chr9:136154168	chr9:133278724	C	T	rs600038	chr9:136151806	chr9:133276354	C	T	1	0.99411	1	DNA methylation	GO_0006306	BIOSQTL	27918535	European	2017	Whole blood	cg13952840	chr9:136114276	NA	NA	2.19e-10	+	3841	1	-	BIOSQTL_methQTL_EUR_2017
rs579459	rs579459	chr9:136154168	chr9:133278724	C	T	rs635634	chr9:136155000	chr9:133279427	T	C	1	0.83452	1	DNA methylation	GO_0006306	Gaunt T	27036880	European	2016	Whole blood	cg14271713	chr9:136153846	-0.3363	0.05259	2.679e-10	-	837	1	-	Gaunt-T_methQTL-15up_EUR_2016
rs579459	rs579459	chr9:136154168	chr9:133278724	C	T	rs8176643	chr9:136149709	chr9:133274293	A	AC	1	0.81767	0.99313	DNA methylation	GO_0006306	Gaunt T	27036880	European	2016	Whole blood	cg14271713	chr9:136153846	-0.3363	0.05259	2.679e-10	-	837	1	-	Gaunt-T_methQTL-15up_EUR_2016
rs579459	rs579459	chr9:136154168	chr9:133278724	C	T	rs635634	chr9:136155000	chr9:133279427	T	C	1	0.83452	1	DNA methylation	GO_0006306	BLUEPRINT	27863251	European	2016	Monocytes	cg14271713	chr9:136153846	-0.7308	0.1163	3.334e-10	-	196	1	-	BLUEPRINT_methQTL_EUR_2016
rs579459	rs579459	chr9:136154168	chr9:133278724	C	T	chr9:136149399	chr9:136149399	chr9:133273983	A	G	1	0.82865	0.9932	DNA methylation	GO_0006306	BLUEPRINT	27863251	European	2016	Monocytes	cg14271713	chr9:136153846	-0.7308	0.1163	3.334e-10	-	196	1	-	BLUEPRINT_methQTL_EUR_2016
rs579459	rs579459	chr9:136154168	chr9:133278724	C	T	rs532436	chr9:136149830	chr9:133274414	A	G	1	0.82865	0.9932	DNA methylation	GO_0006306	BLUEPRINT	27863251	European	2016	Monocytes	cg14271713	chr9:136153846	-0.7308	0.1163	3.334e-10	-	196	1	-	BLUEPRINT_methQTL_EUR_2016
rs579459	rs579459	chr9:136154168	chr9:133278724	C	T	chr9:136141870	chr9:136141870	chr9:133266456	T	C	1	0.82314	0.99316	DNA methylation	GO_0006306	BLUEPRINT	27863251	European	2016	Monocytes	cg14271713	chr9:136153846	-0.7308	0.1163	3.334e-10	-	196	1	-	BLUEPRINT_methQTL_EUR_2016
rs579459	rs579459	chr9:136154168	chr9:133278724	C	T	rs8176643	chr9:136149709	chr9:133274293	A	AC	1	0.81767	0.99313	DNA methylation	GO_0006306	BLUEPRINT	27863251	European	2016	Monocytes	cg14271713	chr9:136153846	-0.7308	0.1163	3.334e-10	-	196	1	-	BLUEPRINT_methQTL_EUR_2016
rs579459	rs579459	chr9:136154168	chr9:133278724	C	T	rs635634	chr9:136155000	chr9:133279427	T	C	1	0.83452	1	DNA methylation	GO_0006306	Gaunt T	27036880	European	2016	Whole blood	cg13531387	chr9:136078657	-0.3067	0.04824	3.369e-10	-	834	1	-	Gaunt-T_methQTL-F7_EUR_2016
rs579459	rs579459	chr9:136154168	chr9:133278724	C	T	rs8176643	chr9:136149709	chr9:133274293	A	AC	1	0.81767	0.99313	DNA methylation	GO_0006306	Gaunt T	27036880	European	2016	Whole blood	cg13531387	chr9:136078657	-0.3067	0.04824	3.369e-10	-	834	1	-	Gaunt-T_methQTL-F7_EUR_2016
rs579459	rs579459	chr9:136154168	chr9:133278724	C	T	chr9:136138765	chr9:136138765	chr9:133263362	G	GCGCCCACCACTA	1	0.81767	0.99313	DNA methylation	GO_0006306	Gaunt T	27036880	European	2016	Whole blood	cg14271713	chr9:136153846	-0.3338	0.05266	3.767e-10	-	837	1	-	Gaunt-T_methQTL-15up_EUR_2016
rs579459	rs579459	chr9:136154168	chr9:133278724	C	T	rs635634	chr9:136155000	chr9:133279427	T	C	1	0.83452	1	DNA methylation	GO_0006306	BIOSQTL	27918535	European	2017	Whole blood	cg14296235	chr9:136182191	NA	NA	4.518e-10	+	3841	1	-	BIOSQTL_methQTL_EUR_2017
rs579459	rs579459	chr9:136154168	chr9:133278724	C	T	rs635634	chr9:136155000	chr9:133279427	T	C	1	0.83452	1	DNA methylation	GO_0006306	Gaunt T	27036880	European	2016	Whole blood	cg06818865	chr9:136151958	0.3268	0.05181	4.783e-10	+	837	1	-	Gaunt-T_methQTL-Antenatal_EUR_2016
rs579459	rs579459	chr9:136154168	chr9:133278724	C	T	chr9:136141870	chr9:136141870	chr9:133266456	T	C	1	0.82314	0.99316	DNA methylation	GO_0006306	Gaunt T	27036880	European	2016	Whole blood	cg13531387	chr9:136078657	-0.3041	0.04828	4.862e-10	-	834	1	-	Gaunt-T_methQTL-F7_EUR_2016
rs579459	rs579459	chr9:136154168	chr9:133278724	C	T	chr9:136149399	chr9:136149399	chr9:133273983	A	G	1	0.82865	0.9932	DNA methylation	GO_0006306	Gaunt T	27036880	European	2016	Whole blood	cg13620499	chr9:136353126	0.3402	0.05409	5.117e-10	+	837	1	-	Gaunt-T_methQTL-15up_EUR_2016
rs579459	rs579459	chr9:136154168	chr9:133278724	C	T	rs532436	chr9:136149830	chr9:133274414	A	G	1	0.82865	0.9932	DNA methylation	GO_0006306	Gaunt T	27036880	European	2016	Whole blood	cg13620499	chr9:136353126	0.3402	0.05409	5.117e-10	+	837	1	-	Gaunt-T_methQTL-15up_EUR_2016
rs579459	rs579459	chr9:136154168	chr9:133278724	C	T	chr9:136149399	chr9:136149399	chr9:133273983	A	G	1	0.82865	0.9932	DNA methylation	GO_0006306	Gaunt T	27036880	European	2016	Whole blood	cg14271713	chr9:136153846	-0.3305	0.0526	5.323e-10	-	837	1	-	Gaunt-T_methQTL-15up_EUR_2016
rs579459	rs579459	chr9:136154168	chr9:133278724	C	T	rs532436	chr9:136149830	chr9:133274414	A	G	1	0.82865	0.9932	DNA methylation	GO_0006306	Gaunt T	27036880	European	2016	Whole blood	cg14271713	chr9:136153846	-0.3305	0.0526	5.323e-10	-	837	1	-	Gaunt-T_methQTL-15up_EUR_2016
rs579459	rs579459	chr9:136154168	chr9:133278724	C	T	rs600038	chr9:136151806	chr9:133276354	C	T	1	0.99411	1	DNA methylation	GO_0006306	BIOSQTL	27918535	European	2017	Whole blood	cg14296235	chr9:136182191	NA	NA	5.828e-10	+	3841	1	-	BIOSQTL_methQTL_EUR_2017
rs579459	rs579459	chr9:136154168	chr9:133278724	C	T	chr9:136141870	chr9:136141870	chr9:133266456	T	C	1	0.82314	0.99316	DNA methylation	GO_0006306	Gaunt T	27036880	European	2016	Whole blood	cg13620499	chr9:136353126	0.3392	0.05415	6.025e-10	+	837	1	-	Gaunt-T_methQTL-15up_EUR_2016
rs579459	rs579459	chr9:136154168	chr9:133278724	C	T	chr9:136149399	chr9:136149399	chr9:133273983	A	G	1	0.82865	0.9932	DNA methylation	GO_0006306	Gaunt T	27036880	European	2016	Whole blood	cg06818865	chr9:136151958	0.3232	0.05181	7.376e-10	+	837	1	-	Gaunt-T_methQTL-Antenatal_EUR_2016
rs579459	rs579459	chr9:136154168	chr9:133278724	C	T	rs532436	chr9:136149830	chr9:133274414	A	G	1	0.82865	0.9932	DNA methylation	GO_0006306	Gaunt T	27036880	European	2016	Whole blood	cg06818865	chr9:136151958	0.3232	0.05181	7.376e-10	+	837	1	-	Gaunt-T_methQTL-Antenatal_EUR_2016
rs579459	rs579459	chr9:136154168	chr9:133278724	C	T	rs8176643	chr9:136149709	chr9:133274293	A	AC	1	0.81767	0.99313	DNA methylation	GO_0006306	Gaunt T	27036880	European	2016	Whole blood	cg06818865	chr9:136151958	0.3232	0.05181	7.376e-10	+	837	1	-	Gaunt-T_methQTL-Antenatal_EUR_2016
rs579459	rs579459	chr9:136154168	chr9:133278724	C	T	chr9:136141870	chr9:136141870	chr9:133266456	T	C	1	0.82314	0.99316	DNA methylation	GO_0006306	Gaunt T	27036880	European	2016	Whole blood	cg06818865	chr9:136151958	0.3233	0.05184	7.429e-10	+	837	1	-	Gaunt-T_methQTL-Antenatal_EUR_2016
rs579459	rs579459	chr9:136154168	chr9:133278724	C	T	chr9:136138765	chr9:136138765	chr9:133263362	G	GCGCCCACCACTA	1	0.81767	0.99313	DNA methylation	GO_0006306	Gaunt T	27036880	European	2016	Whole blood	cg06818865	chr9:136151958	0.3233	0.05184	7.429e-10	+	837	1	-	Gaunt-T_methQTL-Antenatal_EUR_2016
rs579459	rs579459	chr9:136154168	chr9:133278724	C	T	chr9:136141870	chr9:136141870	chr9:133266456	T	C	1	0.82314	0.99316	DNA methylation	GO_0006306	Gaunt T	27036880	European	2016	Whole blood	cg14271713	chr9:136153846	-0.3281	0.05268	7.449e-10	-	837	1	-	Gaunt-T_methQTL-15up_EUR_2016
rs579459	rs579459	chr9:136154168	chr9:133278724	C	T	chr9:136149399	chr9:136149399	chr9:133273983	A	G	1	0.82865	0.9932	DNA methylation	GO_0006306	Gaunt T	27036880	European	2016	Whole blood	cg13531387	chr9:136078657	-0.2998	0.04827	8.298e-10	-	834	1	-	Gaunt-T_methQTL-F7_EUR_2016
rs579459	rs579459	chr9:136154168	chr9:133278724	C	T	rs532436	chr9:136149830	chr9:133274414	A	G	1	0.82865	0.9932	DNA methylation	GO_0006306	Gaunt T	27036880	European	2016	Whole blood	cg13531387	chr9:136078657	-0.2998	0.04827	8.298e-10	-	834	1	-	Gaunt-T_methQTL-F7_EUR_2016
rs579459	rs579459	chr9:136154168	chr9:133278724	C	T	rs579459	chr9:136154168	chr9:133278724	C	T	0	1	1	DNA methylation	GO_0006306	Gaunt T	27036880	European	2016	Whole blood	cg13506600	chr9:136150361	0.3221	0.05195	8.827e-10	+	834	1	-	Gaunt-T_methQTL-F7_EUR_2016
rs579459	rs579459	chr9:136154168	chr9:133278724	C	T	rs651007	chr9:136153875	chr9:133278431	T	C	1	1	1	DNA methylation	GO_0006306	Gaunt T	27036880	European	2016	Whole blood	cg13506600	chr9:136150361	0.3221	0.05195	8.827e-10	+	834	1	-	Gaunt-T_methQTL-F7_EUR_2016
rs579459	rs579459	chr9:136154168	chr9:133278724	C	T	rs649129	chr9:136154304	-	T	C	1	1	1	DNA methylation	GO_0006306	Gaunt T	27036880	European	2016	Whole blood	cg13506600	chr9:136150361	0.3221	0.05195	8.827e-10	+	834	1	-	Gaunt-T_methQTL-F7_EUR_2016
rs579459	rs579459	chr9:136154168	chr9:133278724	C	T	rs495828	chr9:136154867	chr9:133279294	T	G	1	1	1	DNA methylation	GO_0006306	Gaunt T	27036880	European	2016	Whole blood	cg13506600	chr9:136150361	0.3221	0.05195	8.827e-10	+	834	1	-	Gaunt-T_methQTL-F7_EUR_2016
rs579459	rs579459	chr9:136154168	chr9:133278724	C	T	rs579459	chr9:136154168	chr9:133278724	C	T	0	1	1	DNA methylation	GO_0006306	BIOSQTL	27918535	European	2017	Whole blood	cg13912631	chr9:136075303	NA	NA	9.068e-10	-	3841	1	-	BIOSQTL_methQTL_EUR_2017
rs579459	rs579459	chr9:136154168	chr9:133278724	C	T	rs649129	chr9:136154304	-	T	C	1	1	1	DNA methylation	GO_0006306	BIOSQTL	27918535	European	2017	Whole blood	cg13912631	chr9:136075303	NA	NA	9.068e-10	-	3841	1	-	BIOSQTL_methQTL_EUR_2017
rs579459	rs579459	chr9:136154168	chr9:133278724	C	T	rs651007	chr9:136153875	chr9:133278431	T	C	1	1	1	DNA methylation	GO_0006306	BIOSQTL	27918535	European	2017	Whole blood	cg13912631	chr9:136075303	NA	NA	1.005e-09	-	3841	1	-	BIOSQTL_methQTL_EUR_2017
rs579459	rs579459	chr9:136154168	chr9:133278724	C	T	rs635634	chr9:136155000	chr9:133279427	T	C	1	0.83452	1	DNA methylation	GO_0006306	Gaunt T	27036880	European	2016	Whole blood	cg13620499	chr9:136353126	0.3346	0.05416	1.016e-09	+	837	1	-	Gaunt-T_methQTL-15up_EUR_2016
rs579459	rs579459	chr9:136154168	chr9:133278724	C	T	rs8176643	chr9:136149709	chr9:133274293	A	AC	1	0.81767	0.99313	DNA methylation	GO_0006306	Gaunt T	27036880	European	2016	Whole blood	cg13620499	chr9:136353126	0.3346	0.05416	1.016e-09	+	837	1	-	Gaunt-T_methQTL-15up_EUR_2016
rs579459	rs579459	chr9:136154168	chr9:133278724	C	T	rs600038	chr9:136151806	chr9:133276354	C	T	1	0.99411	1	DNA methylation	GO_0006306	Gaunt T	27036880	European	2016	Whole blood	cg13620499	chr9:136353126	0.3205	0.05189	1.017e-09	+	837	1	-	Gaunt-T_methQTL-15up_EUR_2016
rs579459	rs579459	chr9:136154168	chr9:133278724	C	T	rs635634	chr9:136155000	chr9:133279427	T	C	1	0.83452	1	DNA methylation	GO_0006306	Gaunt T	27036880	European	2016	Whole blood	cg13531387	chr9:136078657	-0.3185	0.05156	1.074e-09	-	742	1	-	Gaunt-T_methQTL-FOM_EUR_2016
rs579459	rs579459	chr9:136154168	chr9:133278724	C	T	chr9:136149399	chr9:136149399	chr9:133273983	A	G	1	0.82865	0.9932	DNA methylation	GO_0006306	Gaunt T	27036880	European	2016	Whole blood	cg13531387	chr9:136078657	-0.3177	0.05154	1.157e-09	-	742	1	-	Gaunt-T_methQTL-FOM_EUR_2016
rs579459	rs579459	chr9:136154168	chr9:133278724	C	T	rs532436	chr9:136149830	chr9:133274414	A	G	1	0.82865	0.9932	DNA methylation	GO_0006306	Gaunt T	27036880	European	2016	Whole blood	cg13531387	chr9:136078657	-0.3177	0.05154	1.157e-09	-	742	1	-	Gaunt-T_methQTL-FOM_EUR_2016
rs579459	rs579459	chr9:136154168	chr9:133278724	C	T	rs8176643	chr9:136149709	chr9:133274293	A	AC	1	0.81767	0.99313	DNA methylation	GO_0006306	Gaunt T	27036880	European	2016	Whole blood	cg13531387	chr9:136078657	-0.3177	0.05154	1.157e-09	-	742	1	-	Gaunt-T_methQTL-FOM_EUR_2016
rs579459	rs579459	chr9:136154168	chr9:133278724	C	T	chr9:136138765	chr9:136138765	chr9:133263362	G	GCGCCCACCACTA	1	0.81767	0.99313	DNA methylation	GO_0006306	Gaunt T	27036880	European	2016	Whole blood	cg13620499	chr9:136353126	0.3335	0.05422	1.193e-09	+	837	1	-	Gaunt-T_methQTL-15up_EUR_2016
rs579459	rs579459	chr9:136154168	chr9:133278724	C	T	rs495828	chr9:136154867	chr9:133279294	T	G	1	1	1	DNA methylation	GO_0006306	BIOSQTL	27918535	European	2017	Whole blood	cg13912631	chr9:136075303	NA	NA	1.234e-09	-	3841	1	-	BIOSQTL_methQTL_EUR_2017
rs579459	rs579459	chr9:136154168	chr9:133278724	C	T	rs579459	chr9:136154168	chr9:133278724	C	T	0	1	1	DNA methylation	GO_0006306	Gaunt T	27036880	European	2016	Whole blood	cg14271713	chr9:136153846	-0.2935	0.0479	1.382e-09	-	834	1	-	Gaunt-T_methQTL-F7_EUR_2016
rs579459	rs579459	chr9:136154168	chr9:133278724	C	T	rs651007	chr9:136153875	chr9:133278431	T	C	1	1	1	DNA methylation	GO_0006306	Gaunt T	27036880	European	2016	Whole blood	cg14271713	chr9:136153846	-0.2935	0.0479	1.382e-09	-	834	1	-	Gaunt-T_methQTL-F7_EUR_2016
rs579459	rs579459	chr9:136154168	chr9:133278724	C	T	rs649129	chr9:136154304	-	T	C	1	1	1	DNA methylation	GO_0006306	Gaunt T	27036880	European	2016	Whole blood	cg14271713	chr9:136153846	-0.2935	0.0479	1.382e-09	-	834	1	-	Gaunt-T_methQTL-F7_EUR_2016
rs579459	rs579459	chr9:136154168	chr9:133278724	C	T	rs495828	chr9:136154867	chr9:133279294	T	G	1	1	1	DNA methylation	GO_0006306	Gaunt T	27036880	European	2016	Whole blood	cg14271713	chr9:136153846	-0.2935	0.0479	1.382e-09	-	834	1	-	Gaunt-T_methQTL-F7_EUR_2016
rs579459	rs579459	chr9:136154168	chr9:133278724	C	T	rs579459	chr9:136154168	chr9:133278724	C	T	0	1	1	DNA methylation	GO_0006306	BLUEPRINT	27863251	European	2016	Monocytes	cg07241568	chr9:136150823	0.6918	0.1143	1.406e-09	+	196	1	-	BLUEPRINT_methQTL_EUR_2016
rs579459	rs579459	chr9:136154168	chr9:133278724	C	T	rs651007	chr9:136153875	chr9:133278431	T	C	1	1	1	DNA methylation	GO_0006306	BLUEPRINT	27863251	European	2016	Monocytes	cg07241568	chr9:136150823	0.6918	0.1143	1.406e-09	+	196	1	-	BLUEPRINT_methQTL_EUR_2016
rs579459	rs579459	chr9:136154168	chr9:133278724	C	T	rs600038	chr9:136151806	chr9:133276354	C	T	1	0.99411	1	DNA methylation	GO_0006306	BLUEPRINT	27863251	European	2016	Monocytes	cg07241568	chr9:136150823	0.6918	0.1143	1.406e-09	+	196	1	-	BLUEPRINT_methQTL_EUR_2016
rs579459	rs579459	chr9:136154168	chr9:133278724	C	T	rs600038	chr9:136151806	chr9:133276354	C	T	1	0.99411	1	DNA methylation	GO_0006306	Gaunt T	27036880	European	2016	Cord blood	cg13620499	chr9:136353126	0.3246	0.05306	1.501e-09	+	771	1	-	Gaunt-T_methQTL-Cord_EUR_2016
rs579459	rs579459	chr9:136154168	chr9:133278724	C	T	rs579459	chr9:136154168	chr9:133278724	C	T	0	1	1	DNA methylation	GO_0006306	BLUEPRINT	27863251	European	2016	Neutrophils	cg14271713	chr9:136153846	-0.6864	0.1137	1.547e-09	-	197	1	-	BLUEPRINT_methQTL_EUR_2016
rs579459	rs579459	chr9:136154168	chr9:133278724	C	T	rs651007	chr9:136153875	chr9:133278431	T	C	1	1	1	DNA methylation	GO_0006306	BLUEPRINT	27863251	European	2016	Neutrophils	cg14271713	chr9:136153846	-0.6864	0.1137	1.547e-09	-	197	1	-	BLUEPRINT_methQTL_EUR_2016
rs579459	rs579459	chr9:136154168	chr9:133278724	C	T	rs600038	chr9:136151806	chr9:133276354	C	T	1	0.99411	1	DNA methylation	GO_0006306	BLUEPRINT	27863251	European	2016	Neutrophils	cg14271713	chr9:136153846	-0.6864	0.1137	1.547e-09	-	197	1	-	BLUEPRINT_methQTL_EUR_2016
rs579459	rs579459	chr9:136154168	chr9:133278724	C	T	rs600038	chr9:136151806	chr9:133276354	C	T	1	0.99411	1	DNA methylation	GO_0006306	BIOSQTL	27918535	European	2017	Whole blood	cg13912631	chr9:136075303	NA	NA	1.578e-09	-	3841	1	-	BIOSQTL_methQTL_EUR_2017
rs579459	rs579459	chr9:136154168	chr9:133278724	C	T	rs600038	chr9:136151806	chr9:133276354	C	T	1	0.99411	1	DNA methylation	GO_0006306	Gaunt T	27036880	European	2016	Whole blood	cg13506600	chr9:136150361	0.317	0.05197	1.632e-09	+	834	1	-	Gaunt-T_methQTL-F7_EUR_2016
rs579459	rs579459	chr9:136154168	chr9:133278724	C	T	chr9:136141870	chr9:136141870	chr9:133266456	T	C	1	0.82314	0.99316	DNA methylation	GO_0006306	Gaunt T	27036880	European	2016	Whole blood	cg13531387	chr9:136078657	-0.3149	0.05156	1.634e-09	-	742	1	-	Gaunt-T_methQTL-FOM_EUR_2016
rs579459	rs579459	chr9:136154168	chr9:133278724	C	T	chr9:136138765	chr9:136138765	chr9:133263362	G	GCGCCCACCACTA	1	0.81767	0.99313	DNA methylation	GO_0006306	Gaunt T	27036880	European	2016	Whole blood	cg13531387	chr9:136078657	-0.3149	0.05156	1.634e-09	-	742	1	-	Gaunt-T_methQTL-FOM_EUR_2016
rs579459	rs579459	chr9:136154168	chr9:133278724	C	T	rs649129	chr9:136154304	-	T	C	1	1	1	DNA methylation	GO_0006306	BIOSQTL	27918535	European	2017	Whole blood	cg14296235	chr9:136182191	NA	NA	1.67e-09	+	3841	1	-	BIOSQTL_methQTL_EUR_2017
rs579459	rs579459	chr9:136154168	chr9:133278724	C	T	rs651007	chr9:136153875	chr9:133278431	T	C	1	1	1	DNA methylation	GO_0006306	BIOSQTL	27918535	European	2017	Whole blood	cg14296235	chr9:136182191	NA	NA	1.718e-09	+	3841	1	-	BIOSQTL_methQTL_EUR_2017
rs579459	rs579459	chr9:136154168	chr9:133278724	C	T	rs579459	chr9:136154168	chr9:133278724	C	T	0	1	1	DNA methylation	GO_0006306	BIOSQTL	27918535	European	2017	Whole blood	cg14296235	chr9:136182191	NA	NA	1.799e-09	+	3841	1	-	BIOSQTL_methQTL_EUR_2017
rs579459	rs579459	chr9:136154168	chr9:133278724	C	T	rs579459	chr9:136154168	chr9:133278724	C	T	0	1	1	DNA methylation	GO_0006306	Gaunt T	27036880	European	2016	Cord blood	cg13620499	chr9:136353126	0.323	0.05308	1.835e-09	+	771	1	-	Gaunt-T_methQTL-Cord_EUR_2016
rs579459	rs579459	chr9:136154168	chr9:133278724	C	T	rs651007	chr9:136153875	chr9:133278431	T	C	1	1	1	DNA methylation	GO_0006306	Gaunt T	27036880	European	2016	Cord blood	cg13620499	chr9:136353126	0.323	0.05308	1.835e-09	+	771	1	-	Gaunt-T_methQTL-Cord_EUR_2016
rs579459	rs579459	chr9:136154168	chr9:133278724	C	T	rs649129	chr9:136154304	-	T	C	1	1	1	DNA methylation	GO_0006306	Gaunt T	27036880	European	2016	Cord blood	cg13620499	chr9:136353126	0.323	0.05308	1.835e-09	+	771	1	-	Gaunt-T_methQTL-Cord_EUR_2016
rs579459	rs579459	chr9:136154168	chr9:133278724	C	T	rs495828	chr9:136154867	chr9:133279294	T	G	1	1	1	DNA methylation	GO_0006306	Gaunt T	27036880	European	2016	Cord blood	cg13620499	chr9:136353126	0.323	0.05308	1.835e-09	+	771	1	-	Gaunt-T_methQTL-Cord_EUR_2016
rs579459	rs579459	chr9:136154168	chr9:133278724	C	T	rs579459	chr9:136154168	chr9:133278724	C	T	0	1	1	DNA methylation	GO_0006306	Gaunt T	27036880	European	2016	Whole blood	cg13620499	chr9:136353126	0.3152	0.05194	1.955e-09	+	837	1	-	Gaunt-T_methQTL-15up_EUR_2016
rs579459	rs579459	chr9:136154168	chr9:133278724	C	T	rs651007	chr9:136153875	chr9:133278431	T	C	1	1	1	DNA methylation	GO_0006306	Gaunt T	27036880	European	2016	Whole blood	cg13620499	chr9:136353126	0.3152	0.05194	1.955e-09	+	837	1	-	Gaunt-T_methQTL-15up_EUR_2016
rs579459	rs579459	chr9:136154168	chr9:133278724	C	T	rs649129	chr9:136154304	-	T	C	1	1	1	DNA methylation	GO_0006306	Gaunt T	27036880	European	2016	Whole blood	cg13620499	chr9:136353126	0.3152	0.05194	1.955e-09	+	837	1	-	Gaunt-T_methQTL-15up_EUR_2016
rs579459	rs579459	chr9:136154168	chr9:133278724	C	T	rs495828	chr9:136154867	chr9:133279294	T	G	1	1	1	DNA methylation	GO_0006306	Gaunt T	27036880	European	2016	Whole blood	cg13620499	chr9:136353126	0.3152	0.05194	1.955e-09	+	837	1	-	Gaunt-T_methQTL-15up_EUR_2016
rs579459	rs579459	chr9:136154168	chr9:133278724	C	T	rs495828	chr9:136154867	chr9:133279294	T	G	1	1	1	DNA methylation	GO_0006306	BIOSQTL	27918535	European	2017	Whole blood	cg21202204	chr9:136398141	NA	NA	1.966e-09	-	3841	1	-	BIOSQTL_methQTL_EUR_2017
rs579459	rs579459	chr9:136154168	chr9:133278724	C	T	rs635634	chr9:136155000	chr9:133279427	T	C	1	0.83452	1	DNA methylation	GO_0006306	BIOSQTL	27918535	European	2017	Whole blood	cg21202204	chr9:136398141	NA	NA	1.98e-09	-	3841	1	-	BIOSQTL_methQTL_EUR_2017
rs579459	rs579459	chr9:136154168	chr9:133278724	C	T	rs635634	chr9:136155000	chr9:133279427	T	C	1	0.83452	1	DNA methylation	GO_0006306	BLUEPRINT	27863251	European	2016	Monocytes	cg13850847	chr9:136131739	0.6999	0.1167	2.033e-09	+	196	1	-	BLUEPRINT_methQTL_EUR_2016
rs579459	rs579459	chr9:136154168	chr9:133278724	C	T	chr9:136149399	chr9:136149399	chr9:133273983	A	G	1	0.82865	0.9932	DNA methylation	GO_0006306	BLUEPRINT	27863251	European	2016	Monocytes	cg13850847	chr9:136131739	0.6999	0.1167	2.033e-09	+	196	1	-	BLUEPRINT_methQTL_EUR_2016
rs579459	rs579459	chr9:136154168	chr9:133278724	C	T	rs532436	chr9:136149830	chr9:133274414	A	G	1	0.82865	0.9932	DNA methylation	GO_0006306	BLUEPRINT	27863251	European	2016	Monocytes	cg13850847	chr9:136131739	0.6999	0.1167	2.033e-09	+	196	1	-	BLUEPRINT_methQTL_EUR_2016
rs579459	rs579459	chr9:136154168	chr9:133278724	C	T	chr9:136141870	chr9:136141870	chr9:133266456	T	C	1	0.82314	0.99316	DNA methylation	GO_0006306	BLUEPRINT	27863251	European	2016	Monocytes	cg13850847	chr9:136131739	0.6999	0.1167	2.033e-09	+	196	1	-	BLUEPRINT_methQTL_EUR_2016
rs579459	rs579459	chr9:136154168	chr9:133278724	C	T	rs8176643	chr9:136149709	chr9:133274293	A	AC	1	0.81767	0.99313	DNA methylation	GO_0006306	BLUEPRINT	27863251	European	2016	Monocytes	cg13850847	chr9:136131739	0.6999	0.1167	2.033e-09	+	196	1	-	BLUEPRINT_methQTL_EUR_2016
rs579459	rs579459	chr9:136154168	chr9:133278724	C	T	rs495828	chr9:136154867	chr9:133279294	T	G	1	1	1	DNA methylation	GO_0006306	BIOSQTL	27918535	European	2017	Whole blood	cg14296235	chr9:136182191	NA	NA	2.093e-09	+	3841	1	-	BIOSQTL_methQTL_EUR_2017
rs579459	rs579459	chr9:136154168	chr9:133278724	C	T	rs635634	chr9:136155000	chr9:133279427	T	C	1	0.83452	1	DNA methylation	GO_0006306	BIOSQTL	27918535	European	2017	Whole blood	cg13465995	chr9:136203363	NA	NA	2.143e-09	+	3841	1	-	BIOSQTL_methQTL_EUR_2017
rs579459	rs579459	chr9:136154168	chr9:133278724	C	T	rs651007	chr9:136153875	chr9:133278431	T	C	1	1	1	DNA methylation	GO_0006306	BIOSQTL	27918535	European	2017	Whole blood	cg21202204	chr9:136398141	NA	NA	2.375e-09	-	3841	1	-	BIOSQTL_methQTL_EUR_2017
rs579459	rs579459	chr9:136154168	chr9:133278724	C	T	rs600038	chr9:136151806	chr9:133276354	C	T	1	0.99411	1	DNA methylation	GO_0006306	Gaunt T	27036880	European	2016	Whole blood	cg13850847	chr9:136131739	0.2976	0.04933	2.421e-09	+	834	1	-	Gaunt-T_methQTL-F7_EUR_2016
rs579459	rs579459	chr9:136154168	chr9:133278724	C	T	rs579459	chr9:136154168	chr9:133278724	C	T	0	1	1	DNA methylation	GO_0006306	BIOSQTL	27918535	European	2017	Whole blood	cg21202204	chr9:136398141	NA	NA	2.659e-09	-	3841	1	-	BIOSQTL_methQTL_EUR_2017
rs579459	rs579459	chr9:136154168	chr9:133278724	C	T	rs649129	chr9:136154304	-	T	C	1	1	1	DNA methylation	GO_0006306	BIOSQTL	27918535	European	2017	Whole blood	cg21202204	chr9:136398141	NA	NA	2.659e-09	-	3841	1	-	BIOSQTL_methQTL_EUR_2017
rs579459	rs579459	chr9:136154168	chr9:133278724	C	T	rs600038	chr9:136151806	chr9:133276354	C	T	1	0.99411	1	DNA methylation	GO_0006306	Gaunt T	27036880	European	2016	Whole blood	cg14271713	chr9:136153846	-0.2875	0.04793	2.979e-09	-	834	1	-	Gaunt-T_methQTL-F7_EUR_2016
rs579459	rs579459	chr9:136154168	chr9:133278724	C	T	rs579459	chr9:136154168	chr9:133278724	C	T	0	1	1	DNA methylation	GO_0006306	Gaunt T	27036880	European	2016	Whole blood	cg13850847	chr9:136131739	0.2944	0.04936	3.642e-09	+	834	1	-	Gaunt-T_methQTL-F7_EUR_2016
rs579459	rs579459	chr9:136154168	chr9:133278724	C	T	rs651007	chr9:136153875	chr9:133278431	T	C	1	1	1	DNA methylation	GO_0006306	Gaunt T	27036880	European	2016	Whole blood	cg13850847	chr9:136131739	0.2944	0.04936	3.642e-09	+	834	1	-	Gaunt-T_methQTL-F7_EUR_2016
rs579459	rs579459	chr9:136154168	chr9:133278724	C	T	rs649129	chr9:136154304	-	T	C	1	1	1	DNA methylation	GO_0006306	Gaunt T	27036880	European	2016	Whole blood	cg13850847	chr9:136131739	0.2944	0.04936	3.642e-09	+	834	1	-	Gaunt-T_methQTL-F7_EUR_2016
rs579459	rs579459	chr9:136154168	chr9:133278724	C	T	rs495828	chr9:136154867	chr9:133279294	T	G	1	1	1	DNA methylation	GO_0006306	Gaunt T	27036880	European	2016	Whole blood	cg13850847	chr9:136131739	0.2944	0.04936	3.642e-09	+	834	1	-	Gaunt-T_methQTL-F7_EUR_2016
rs579459	rs579459	chr9:136154168	chr9:133278724	C	T	chr9:136149399	chr9:136149399	chr9:133273983	A	G	1	0.82865	0.9932	DNA methylation	GO_0006306	BIOSQTL	27918535	European	2017	Whole blood	cg21202204	chr9:136398141	NA	NA	3.72e-09	-	3841	1	-	BIOSQTL_methQTL_EUR_2017
rs579459	rs579459	chr9:136154168	chr9:133278724	C	T	rs532436	chr9:136149830	chr9:133274414	A	G	1	0.82865	0.9932	DNA methylation	GO_0006306	BIOSQTL	27918535	European	2017	Whole blood	cg21202204	chr9:136398141	NA	NA	3.72e-09	-	3841	1	-	BIOSQTL_methQTL_EUR_2017
rs579459	rs579459	chr9:136154168	chr9:133278724	C	T	rs635634	chr9:136155000	chr9:133279427	T	C	1	0.83452	1	DNA methylation	GO_0006306	BLUEPRINT	27863251	European	2016	Monocytes	cg13506600	chr9:136150361	0.6896	0.1175	4.39e-09	+	196	1	-	BLUEPRINT_methQTL_EUR_2016
rs579459	rs579459	chr9:136154168	chr9:133278724	C	T	chr9:136149399	chr9:136149399	chr9:133273983	A	G	1	0.82865	0.9932	DNA methylation	GO_0006306	BLUEPRINT	27863251	European	2016	Monocytes	cg13506600	chr9:136150361	0.6896	0.1175	4.39e-09	+	196	1	-	BLUEPRINT_methQTL_EUR_2016
rs579459	rs579459	chr9:136154168	chr9:133278724	C	T	rs532436	chr9:136149830	chr9:133274414	A	G	1	0.82865	0.9932	DNA methylation	GO_0006306	BLUEPRINT	27863251	European	2016	Monocytes	cg13506600	chr9:136150361	0.6896	0.1175	4.39e-09	+	196	1	-	BLUEPRINT_methQTL_EUR_2016
rs579459	rs579459	chr9:136154168	chr9:133278724	C	T	chr9:136141870	chr9:136141870	chr9:133266456	T	C	1	0.82314	0.99316	DNA methylation	GO_0006306	BLUEPRINT	27863251	European	2016	Monocytes	cg13506600	chr9:136150361	0.6896	0.1175	4.39e-09	+	196	1	-	BLUEPRINT_methQTL_EUR_2016
rs579459	rs579459	chr9:136154168	chr9:133278724	C	T	rs8176643	chr9:136149709	chr9:133274293	A	AC	1	0.81767	0.99313	DNA methylation	GO_0006306	BLUEPRINT	27863251	European	2016	Monocytes	cg13506600	chr9:136150361	0.6896	0.1175	4.39e-09	+	196	1	-	BLUEPRINT_methQTL_EUR_2016
rs579459	rs579459	chr9:136154168	chr9:133278724	C	T	chr9:136141870	chr9:136141870	chr9:133266456	T	C	1	0.82314	0.99316	DNA methylation	GO_0006306	BIOSQTL	27918535	European	2017	Whole blood	cg13465995	chr9:136203363	NA	NA	4.497e-09	+	3841	1	-	BIOSQTL_methQTL_EUR_2017
rs579459	rs579459	chr9:136154168	chr9:133278724	C	T	rs600038	chr9:136151806	chr9:133276354	C	T	1	0.99411	1	DNA methylation	GO_0006306	BIOSQTL	27918535	European	2017	Whole blood	cg21202204	chr9:136398141	NA	NA	4.668e-09	-	3841	1	-	BIOSQTL_methQTL_EUR_2017
rs579459	rs579459	chr9:136154168	chr9:133278724	C	T	chr9:136149399	chr9:136149399	chr9:133273983	A	G	1	0.82865	0.9932	DNA methylation	GO_0006306	BIOSQTL	27918535	European	2017	Whole blood	cg13465995	chr9:136203363	NA	NA	5.139e-09	+	3841	1	-	BIOSQTL_methQTL_EUR_2017
rs579459	rs579459	chr9:136154168	chr9:133278724	C	T	rs532436	chr9:136149830	chr9:133274414	A	G	1	0.82865	0.9932	DNA methylation	GO_0006306	BIOSQTL	27918535	European	2017	Whole blood	cg13465995	chr9:136203363	NA	NA	5.139e-09	+	3841	1	-	BIOSQTL_methQTL_EUR_2017
rs579459	rs579459	chr9:136154168	chr9:133278724	C	T	chr9:136149399	chr9:136149399	chr9:133273983	A	G	1	0.82865	0.9932	DNA methylation	GO_0006306	Gaunt T	27036880	European	2016	Whole blood	cg13620499	chr9:136353126	0.3185	0.05397	5.224e-09	+	834	1	-	Gaunt-T_methQTL-F7_EUR_2016
rs579459	rs579459	chr9:136154168	chr9:133278724	C	T	rs532436	chr9:136149830	chr9:133274414	A	G	1	0.82865	0.9932	DNA methylation	GO_0006306	Gaunt T	27036880	European	2016	Whole blood	cg13620499	chr9:136353126	0.3185	0.05397	5.224e-09	+	834	1	-	Gaunt-T_methQTL-F7_EUR_2016
rs579459	rs579459	chr9:136154168	chr9:133278724	C	T	rs635634	chr9:136155000	chr9:133279427	T	C	1	0.83452	1	DNA methylation	GO_0006306	Gaunt T	27036880	European	2016	Whole blood	cg13620499	chr9:136353126	0.317	0.05401	6.335e-09	+	834	1	-	Gaunt-T_methQTL-F7_EUR_2016
rs579459	rs579459	chr9:136154168	chr9:133278724	C	T	rs8176643	chr9:136149709	chr9:133274293	A	AC	1	0.81767	0.99313	DNA methylation	GO_0006306	Gaunt T	27036880	European	2016	Whole blood	cg13620499	chr9:136353126	0.317	0.05401	6.335e-09	+	834	1	-	Gaunt-T_methQTL-F7_EUR_2016
rs579459	rs579459	chr9:136154168	chr9:133278724	C	T	chr9:136141870	chr9:136141870	chr9:133266456	T	C	1	0.82314	0.99316	DNA methylation	GO_0006306	Gaunt T	27036880	European	2016	Whole blood	cg13620499	chr9:136353126	0.3158	0.05404	7.361e-09	+	834	1	-	Gaunt-T_methQTL-F7_EUR_2016
rs579459	rs579459	chr9:136154168	chr9:133278724	C	T	chr9:136138765	chr9:136138765	chr9:133263362	G	GCGCCCACCACTA	1	0.81767	0.99313	DNA methylation	GO_0006306	Gaunt T	27036880	European	2016	Whole blood	cg13620499	chr9:136353126	0.3142	0.05408	8.91e-09	+	834	1	-	Gaunt-T_methQTL-F7_EUR_2016
rs579459	rs579459	chr9:136154168	chr9:133278724	C	T	rs651007	chr9:136153875	chr9:133278431	T	C	1	1	1	DNA methylation	GO_0006306	BIOSQTL	27918535	European	2017	Whole blood	cg13465995	chr9:136203363	NA	NA	1.285e-08	+	3841	1	-	BIOSQTL_methQTL_EUR_2017
rs579459	rs579459	chr9:136154168	chr9:133278724	C	T	rs579459	chr9:136154168	chr9:133278724	C	T	0	1	1	DNA methylation	GO_0006306	BIOSQTL	27918535	European	2017	Whole blood	cg13465995	chr9:136203363	NA	NA	1.344e-08	+	3841	1	-	BIOSQTL_methQTL_EUR_2017
rs579459	rs579459	chr9:136154168	chr9:133278724	C	T	rs649129	chr9:136154304	-	T	C	1	1	1	DNA methylation	GO_0006306	BIOSQTL	27918535	European	2017	Whole blood	cg13465995	chr9:136203363	NA	NA	1.344e-08	+	3841	1	-	BIOSQTL_methQTL_EUR_2017
rs579459	rs579459	chr9:136154168	chr9:133278724	C	T	chr9:136141870	chr9:136141870	chr9:133266456	T	C	1	0.82314	0.99316	DNA methylation	GO_0006306	Gaunt T	27036880	European	2016	Whole blood	cg13850847	chr9:136131739	0.3022	0.05276	1.481e-08	+	742	1	-	Gaunt-T_methQTL-FOM_EUR_2016
rs579459	rs579459	chr9:136154168	chr9:133278724	C	T	chr9:136138765	chr9:136138765	chr9:133263362	G	GCGCCCACCACTA	1	0.81767	0.99313	DNA methylation	GO_0006306	Gaunt T	27036880	European	2016	Whole blood	cg13850847	chr9:136131739	0.3022	0.05276	1.481e-08	+	742	1	-	Gaunt-T_methQTL-FOM_EUR_2016
rs579459	rs579459	chr9:136154168	chr9:133278724	C	T	rs651007	chr9:136153875	chr9:133278431	T	C	1	1	1	DNA methylation	GO_0006306	BIOSQTL	27918535	European	2017	Whole blood	cg13683939	chr9:136152571	NA	NA	1.557e-08	+	3841	1	-	BIOSQTL_methQTL_EUR_2017
rs579459	rs579459	chr9:136154168	chr9:133278724	C	T	rs579459	chr9:136154168	chr9:133278724	C	T	0	1	1	DNA methylation	GO_0006306	BIOSQTL	27918535	European	2017	Whole blood	cg13683939	chr9:136152571	NA	NA	1.579e-08	+	3841	1	-	BIOSQTL_methQTL_EUR_2017
rs579459	rs579459	chr9:136154168	chr9:133278724	C	T	rs649129	chr9:136154304	-	T	C	1	1	1	DNA methylation	GO_0006306	BIOSQTL	27918535	European	2017	Whole blood	cg13683939	chr9:136152571	NA	NA	1.579e-08	+	3841	1	-	BIOSQTL_methQTL_EUR_2017
rs579459	rs579459	chr9:136154168	chr9:133278724	C	T	rs600038	chr9:136151806	chr9:133276354	C	T	1	0.99411	1	DNA methylation	GO_0006306	BIOSQTL	27918535	European	2017	Whole blood	cg13683939	chr9:136152571	NA	NA	1.604e-08	+	3841	1	-	BIOSQTL_methQTL_EUR_2017
rs579459	rs579459	chr9:136154168	chr9:133278724	C	T	rs600038	chr9:136151806	chr9:133276354	C	T	1	0.99411	1	DNA methylation	GO_0006306	BIOSQTL	27918535	European	2017	Whole blood	cg02257517	chr9:136340286	NA	NA	1.633e-08	+	3841	1	-	BIOSQTL_methQTL_EUR_2017
rs579459	rs579459	chr9:136154168	chr9:133278724	C	T	rs600038	chr9:136151806	chr9:133276354	C	T	1	0.99411	1	DNA methylation	GO_0006306	BIOSQTL	27918535	European	2017	Whole blood	cg13465995	chr9:136203363	NA	NA	1.667e-08	+	3841	1	-	BIOSQTL_methQTL_EUR_2017
rs579459	rs579459	chr9:136154168	chr9:133278724	C	T	rs579459	chr9:136154168	chr9:133278724	C	T	0	1	1	DNA methylation	GO_0006306	Gaunt T	27036880	European	2016	Whole blood	cg14271713	chr9:136153846	-0.2885	0.05064	1.68e-08	-	837	1	-	Gaunt-T_methQTL-15up_EUR_2016
rs579459	rs579459	chr9:136154168	chr9:133278724	C	T	rs651007	chr9:136153875	chr9:133278431	T	C	1	1	1	DNA methylation	GO_0006306	Gaunt T	27036880	European	2016	Whole blood	cg14271713	chr9:136153846	-0.2885	0.05064	1.68e-08	-	837	1	-	Gaunt-T_methQTL-15up_EUR_2016
rs579459	rs579459	chr9:136154168	chr9:133278724	C	T	rs649129	chr9:136154304	-	T	C	1	1	1	DNA methylation	GO_0006306	Gaunt T	27036880	European	2016	Whole blood	cg14271713	chr9:136153846	-0.2885	0.05064	1.68e-08	-	837	1	-	Gaunt-T_methQTL-15up_EUR_2016
rs579459	rs579459	chr9:136154168	chr9:133278724	C	T	rs495828	chr9:136154867	chr9:133279294	T	G	1	1	1	DNA methylation	GO_0006306	Gaunt T	27036880	European	2016	Whole blood	cg14271713	chr9:136153846	-0.2885	0.05064	1.68e-08	-	837	1	-	Gaunt-T_methQTL-15up_EUR_2016
rs579459	rs579459	chr9:136154168	chr9:133278724	C	T	rs495828	chr9:136154867	chr9:133279294	T	G	1	1	1	DNA methylation	GO_0006306	BIOSQTL	27918535	European	2017	Whole blood	cg13465995	chr9:136203363	NA	NA	1.689e-08	+	3841	1	-	BIOSQTL_methQTL_EUR_2017
rs579459	rs579459	chr9:136154168	chr9:133278724	C	T	rs495828	chr9:136154867	chr9:133279294	T	G	1	1	1	DNA methylation	GO_0006306	BIOSQTL	27918535	European	2017	Whole blood	cg13683939	chr9:136152571	NA	NA	1.697e-08	+	3841	1	-	BIOSQTL_methQTL_EUR_2017
rs579459	rs579459	chr9:136154168	chr9:133278724	C	T	chr9:136149399	chr9:136149399	chr9:133273983	A	G	1	0.82865	0.9932	DNA methylation	GO_0006306	Gaunt T	27036880	European	2016	Whole blood	cg13850847	chr9:136131739	0.3006	0.05277	1.758e-08	+	742	1	-	Gaunt-T_methQTL-FOM_EUR_2016
rs579459	rs579459	chr9:136154168	chr9:133278724	C	T	rs532436	chr9:136149830	chr9:133274414	A	G	1	0.82865	0.9932	DNA methylation	GO_0006306	Gaunt T	27036880	European	2016	Whole blood	cg13850847	chr9:136131739	0.3006	0.05277	1.758e-08	+	742	1	-	Gaunt-T_methQTL-FOM_EUR_2016
rs579459	rs579459	chr9:136154168	chr9:133278724	C	T	rs8176643	chr9:136149709	chr9:133274293	A	AC	1	0.81767	0.99313	DNA methylation	GO_0006306	Gaunt T	27036880	European	2016	Whole blood	cg13850847	chr9:136131739	0.3006	0.05277	1.758e-08	+	742	1	-	Gaunt-T_methQTL-FOM_EUR_2016
rs579459	rs579459	chr9:136154168	chr9:133278724	C	T	rs635634	chr9:136155000	chr9:133279427	T	C	1	0.83452	1	DNA methylation	GO_0006306	Gaunt T	27036880	European	2016	Whole blood	cg13850847	chr9:136131739	0.2996	0.05281	2e-08	+	742	1	-	Gaunt-T_methQTL-FOM_EUR_2016
rs579459	rs579459	chr9:136154168	chr9:133278724	C	T	rs579459	chr9:136154168	chr9:133278724	C	T	0	1	1	DNA methylation	GO_0006306	BIOSQTL	27918535	European	2017	Whole blood	cg02257517	chr9:136340286	NA	NA	2.276e-08	+	3841	1	-	BIOSQTL_methQTL_EUR_2017
rs579459	rs579459	chr9:136154168	chr9:133278724	C	T	rs649129	chr9:136154304	-	T	C	1	1	1	DNA methylation	GO_0006306	BIOSQTL	27918535	European	2017	Whole blood	cg02257517	chr9:136340286	NA	NA	2.276e-08	+	3841	1	-	BIOSQTL_methQTL_EUR_2017
rs579459	rs579459	chr9:136154168	chr9:133278724	C	T	rs635634	chr9:136155000	chr9:133279427	T	C	1	0.83452	1	DNA methylation	GO_0006306	BIOSQTL	27918535	European	2017	Whole blood	cg01263574	chr9:136390837	NA	NA	2.308e-08	-	3841	1	-	BIOSQTL_methQTL_EUR_2017
rs579459	rs579459	chr9:136154168	chr9:133278724	C	T	rs651007	chr9:136153875	chr9:133278431	T	C	1	1	1	DNA methylation	GO_0006306	BIOSQTL	27918535	European	2017	Whole blood	cg02257517	chr9:136340286	NA	NA	2.568e-08	+	3841	1	-	BIOSQTL_methQTL_EUR_2017
rs579459	rs579459	chr9:136154168	chr9:133278724	C	T	rs600038	chr9:136151806	chr9:133276354	C	T	1	0.99411	1	DNA methylation	GO_0006306	Gaunt T	27036880	European	2016	Whole blood	cg14271713	chr9:136153846	-0.2834	0.05066	2.994e-08	-	837	1	-	Gaunt-T_methQTL-15up_EUR_2016
rs579459	rs579459	chr9:136154168	chr9:133278724	C	T	rs495828	chr9:136154867	chr9:133279294	T	G	1	1	1	DNA methylation	GO_0006306	BIOSQTL	27918535	European	2017	Whole blood	cg02257517	chr9:136340286	NA	NA	3.476e-08	+	3841	1	-	BIOSQTL_methQTL_EUR_2017
rs579459	rs579459	chr9:136154168	chr9:133278724	C	T	rs635634	chr9:136155000	chr9:133279427	T	C	1	0.83452	1	DNA methylation	GO_0006306	BIOSQTL	27918535	European	2017	Whole blood	cg02257517	chr9:136340286	NA	NA	3.708e-08	+	3841	1	-	BIOSQTL_methQTL_EUR_2017
rs579459	rs579459	chr9:136154168	chr9:133278724	C	T	rs579459	chr9:136154168	chr9:133278724	C	T	0	1	1	DNA methylation	GO_0006306	BLUEPRINT	27863251	European	2016	T cells	cg22535403	chr9:136150032	0.7229	0.1318	4.132e-08	+	132	1	-	BLUEPRINT_methQTL_EUR_2016
rs579459	rs579459	chr9:136154168	chr9:133278724	C	T	rs651007	chr9:136153875	chr9:133278431	T	C	1	1	1	DNA methylation	GO_0006306	BLUEPRINT	27863251	European	2016	T cells	cg22535403	chr9:136150032	0.7229	0.1318	4.132e-08	+	132	1	-	BLUEPRINT_methQTL_EUR_2016
rs579459	rs579459	chr9:136154168	chr9:133278724	C	T	rs600038	chr9:136151806	chr9:133276354	C	T	1	0.99411	1	DNA methylation	GO_0006306	BLUEPRINT	27863251	European	2016	T cells	cg22535403	chr9:136150032	0.7229	0.1318	4.132e-08	+	132	1	-	BLUEPRINT_methQTL_EUR_2016
rs579459	rs579459	chr9:136154168	chr9:133278724	C	T	chr9:136149399	chr9:136149399	chr9:133273983	A	G	1	0.82865	0.9932	DNA methylation	GO_0006306	BIOSQTL	27918535	European	2017	Whole blood	cg02257517	chr9:136340286	NA	NA	4.292e-08	+	3841	1	-	BIOSQTL_methQTL_EUR_2017
rs579459	rs579459	chr9:136154168	chr9:133278724	C	T	rs532436	chr9:136149830	chr9:133274414	A	G	1	0.82865	0.9932	DNA methylation	GO_0006306	BIOSQTL	27918535	European	2017	Whole blood	cg02257517	chr9:136340286	NA	NA	4.292e-08	+	3841	1	-	BIOSQTL_methQTL_EUR_2017
rs579459	rs579459	chr9:136154168	chr9:133278724	C	T	chr9:136141870	chr9:136141870	chr9:133266456	T	C	1	0.82314	0.99316	DNA methylation	GO_0006306	BIOSQTL	27918535	European	2017	Whole blood	cg02257517	chr9:136340286	NA	NA	4.292e-08	+	3841	1	-	BIOSQTL_methQTL_EUR_2017
rs579459	rs579459	chr9:136154168	chr9:133278724	C	T	chr9:136149399	chr9:136149399	chr9:133273983	A	G	1	0.82865	0.9932	DNA methylation	GO_0006306	BIOSQTL	27918535	European	2017	Whole blood	cg01263574	chr9:136390837	NA	NA	4.593e-08	-	3841	1	-	BIOSQTL_methQTL_EUR_2017
rs579459	rs579459	chr9:136154168	chr9:133278724	C	T	rs532436	chr9:136149830	chr9:133274414	A	G	1	0.82865	0.9932	DNA methylation	GO_0006306	BIOSQTL	27918535	European	2017	Whole blood	cg01263574	chr9:136390837	NA	NA	4.593e-08	-	3841	1	-	BIOSQTL_methQTL_EUR_2017
rs579459	rs579459	chr9:136154168	chr9:133278724	C	T	rs635634	chr9:136155000	chr9:133279427	T	C	1	0.83452	1	DNA methylation	GO_0006306	BIOSQTL	27918535	European	2017	Whole blood	cg13892928	chr9:136072382	NA	NA	5.37e-08	-	3841	1	-	BIOSQTL_methQTL_EUR_2017
rs579459	rs579459	chr9:136154168	chr9:133278724	C	T	rs635634	chr9:136155000	chr9:133279427	T	C	1	0.83452	1	DNA methylation	GO_0006306	BLUEPRINT	27863251	European	2016	Neutrophils	cg14271713	chr9:136153846	-0.6385	0.1175	5.486e-08	-	197	1	-	BLUEPRINT_methQTL_EUR_2016
rs579459	rs579459	chr9:136154168	chr9:133278724	C	T	chr9:136149399	chr9:136149399	chr9:133273983	A	G	1	0.82865	0.9932	DNA methylation	GO_0006306	BLUEPRINT	27863251	European	2016	Neutrophils	cg14271713	chr9:136153846	-0.6385	0.1175	5.486e-08	-	197	1	-	BLUEPRINT_methQTL_EUR_2016
rs579459	rs579459	chr9:136154168	chr9:133278724	C	T	rs532436	chr9:136149830	chr9:133274414	A	G	1	0.82865	0.9932	DNA methylation	GO_0006306	BLUEPRINT	27863251	European	2016	Neutrophils	cg14271713	chr9:136153846	-0.6385	0.1175	5.486e-08	-	197	1	-	BLUEPRINT_methQTL_EUR_2016
rs579459	rs579459	chr9:136154168	chr9:133278724	C	T	chr9:136141870	chr9:136141870	chr9:133266456	T	C	1	0.82314	0.99316	DNA methylation	GO_0006306	BLUEPRINT	27863251	European	2016	Neutrophils	cg14271713	chr9:136153846	-0.6385	0.1175	5.486e-08	-	197	1	-	BLUEPRINT_methQTL_EUR_2016
rs579459	rs579459	chr9:136154168	chr9:133278724	C	T	rs8176643	chr9:136149709	chr9:133274293	A	AC	1	0.81767	0.99313	DNA methylation	GO_0006306	BLUEPRINT	27863251	European	2016	Neutrophils	cg14271713	chr9:136153846	-0.6385	0.1175	5.486e-08	-	197	1	-	BLUEPRINT_methQTL_EUR_2016
rs579459	rs579459	chr9:136154168	chr9:133278724	C	T	chr9:136141870	chr9:136141870	chr9:133266456	T	C	1	0.82314	0.99316	DNA methylation	GO_0006306	BIOSQTL	27918535	European	2017	Whole blood	cg13892928	chr9:136072382	NA	NA	6.081e-08	-	3841	1	-	BIOSQTL_methQTL_EUR_2017
rs579459	rs579459	chr9:136154168	chr9:133278724	C	T	chr9:136141870	chr9:136141870	chr9:133266456	T	C	1	0.82314	0.99316	DNA methylation	GO_0006306	BIOSQTL	27918535	European	2017	Whole blood	cg01263574	chr9:136390837	NA	NA	6.115e-08	-	3841	1	-	BIOSQTL_methQTL_EUR_2017
rs579459	rs579459	chr9:136154168	chr9:133278724	C	T	rs635634	chr9:136155000	chr9:133279427	T	C	1	0.83452	1	DNA methylation	GO_0006306	Gaunt T	27036880	European	2016	Whole blood	cg14440550	chr9:136131118	0.3044	0.05592	7.024e-08	+	837	1	-	Gaunt-T_methQTL-Antenatal_EUR_2016
rs579459	rs579459	chr9:136154168	chr9:133278724	C	T	rs635634	chr9:136155000	chr9:133279427	T	C	1	0.83452	1	DNA methylation	GO_0006306	BIOSQTL	27918535	European	2017	Whole blood	cg13454524	chr9:136219355	NA	NA	7.061e-08	-	3841	1	-	BIOSQTL_methQTL_EUR_2017
rs579459	rs579459	chr9:136154168	chr9:133278724	C	T	chr9:136149399	chr9:136149399	chr9:133273983	A	G	1	0.82865	0.9932	DNA methylation	GO_0006306	BIOSQTL	27918535	European	2017	Whole blood	cg13892928	chr9:136072382	NA	NA	7.188e-08	-	3841	1	-	BIOSQTL_methQTL_EUR_2017
rs579459	rs579459	chr9:136154168	chr9:133278724	C	T	rs532436	chr9:136149830	chr9:133274414	A	G	1	0.82865	0.9932	DNA methylation	GO_0006306	BIOSQTL	27918535	European	2017	Whole blood	cg13892928	chr9:136072382	NA	NA	7.188e-08	-	3841	1	-	BIOSQTL_methQTL_EUR_2017
rs579459	rs579459	chr9:136154168	chr9:133278724	C	T	chr9:136141870	chr9:136141870	chr9:133266456	T	C	1	0.82314	0.99316	DNA methylation	GO_0006306	Gaunt T	27036880	European	2016	Whole blood	cg14440550	chr9:136131118	0.3033	0.05593	7.838e-08	+	837	1	-	Gaunt-T_methQTL-Antenatal_EUR_2016
rs579459	rs579459	chr9:136154168	chr9:133278724	C	T	chr9:136138765	chr9:136138765	chr9:133263362	G	GCGCCCACCACTA	1	0.81767	0.99313	DNA methylation	GO_0006306	Gaunt T	27036880	European	2016	Whole blood	cg14440550	chr9:136131118	0.3033	0.05593	7.838e-08	+	837	1	-	Gaunt-T_methQTL-Antenatal_EUR_2016
rs579459	rs579459	chr9:136154168	chr9:133278724	C	T	chr9:136141870	chr9:136141870	chr9:133266456	T	C	1	0.82314	0.99316	DNA methylation	GO_0006306	BIOSQTL	27918535	European	2017	Whole blood	cg13454524	chr9:136219355	NA	NA	7.9e-08	-	3841	1	-	BIOSQTL_methQTL_EUR_2017
rs579459	rs579459	chr9:136154168	chr9:133278724	C	T	chr9:136149399	chr9:136149399	chr9:133273983	A	G	1	0.82865	0.9932	DNA methylation	GO_0006306	Gaunt T	27036880	European	2016	Whole blood	cg14440550	chr9:136131118	0.3028	0.05591	8.194e-08	+	837	1	-	Gaunt-T_methQTL-Antenatal_EUR_2016
rs579459	rs579459	chr9:136154168	chr9:133278724	C	T	rs532436	chr9:136149830	chr9:133274414	A	G	1	0.82865	0.9932	DNA methylation	GO_0006306	Gaunt T	27036880	European	2016	Whole blood	cg14440550	chr9:136131118	0.3028	0.05591	8.194e-08	+	837	1	-	Gaunt-T_methQTL-Antenatal_EUR_2016
rs579459	rs579459	chr9:136154168	chr9:133278724	C	T	rs8176643	chr9:136149709	chr9:133274293	A	AC	1	0.81767	0.99313	DNA methylation	GO_0006306	Gaunt T	27036880	European	2016	Whole blood	cg14440550	chr9:136131118	0.3028	0.05591	8.194e-08	+	837	1	-	Gaunt-T_methQTL-Antenatal_EUR_2016
rs579459	rs579459	chr9:136154168	chr9:133278724	C	T	chr9:136149399	chr9:136149399	chr9:133273983	A	G	1	0.82865	0.9932	DNA methylation	GO_0006306	BIOSQTL	27918535	European	2017	Whole blood	cg13454524	chr9:136219355	NA	NA	8.35e-08	-	3841	1	-	BIOSQTL_methQTL_EUR_2017
rs579459	rs579459	chr9:136154168	chr9:133278724	C	T	rs532436	chr9:136149830	chr9:133274414	A	G	1	0.82865	0.9932	DNA methylation	GO_0006306	BIOSQTL	27918535	European	2017	Whole blood	cg13454524	chr9:136219355	NA	NA	8.35e-08	-	3841	1	-	BIOSQTL_methQTL_EUR_2017
rs579459	rs579459	chr9:136154168	chr9:133278724	C	T	rs579459	chr9:136154168	chr9:133278724	C	T	0	1	1	DNA methylation	GO_0006306	BLUEPRINT	27863251	European	2016	Monocytes	cg06818865	chr9:136151958	0.6141	0.1152	9.716e-08	+	196	1	-	BLUEPRINT_methQTL_EUR_2016
rs579459	rs579459	chr9:136154168	chr9:133278724	C	T	rs651007	chr9:136153875	chr9:133278431	T	C	1	1	1	DNA methylation	GO_0006306	BLUEPRINT	27863251	European	2016	Monocytes	cg06818865	chr9:136151958	0.6141	0.1152	9.716e-08	+	196	1	-	BLUEPRINT_methQTL_EUR_2016
rs579459	rs579459	chr9:136154168	chr9:133278724	C	T	rs600038	chr9:136151806	chr9:133276354	C	T	1	0.99411	1	DNA methylation	GO_0006306	BLUEPRINT	27863251	European	2016	Monocytes	cg06818865	chr9:136151958	0.6141	0.1152	9.716e-08	+	196	1	-	BLUEPRINT_methQTL_EUR_2016
rs579459	rs579459	chr9:136154168	chr9:133278724	C	T	rs579459	chr9:136154168	chr9:133278724	C	T	0	1	1	DNA methylation	GO_0006306	BLUEPRINT	27863251	European	2016	Monocytes	cg13506600	chr9:136150361	0.6142	0.1155	1.044e-07	+	196	1	-	BLUEPRINT_methQTL_EUR_2016
rs579459	rs579459	chr9:136154168	chr9:133278724	C	T	rs651007	chr9:136153875	chr9:133278431	T	C	1	1	1	DNA methylation	GO_0006306	BLUEPRINT	27863251	European	2016	Monocytes	cg13506600	chr9:136150361	0.6142	0.1155	1.044e-07	+	196	1	-	BLUEPRINT_methQTL_EUR_2016
rs579459	rs579459	chr9:136154168	chr9:133278724	C	T	rs600038	chr9:136151806	chr9:133276354	C	T	1	0.99411	1	DNA methylation	GO_0006306	BLUEPRINT	27863251	European	2016	Monocytes	cg13506600	chr9:136150361	0.6142	0.1155	1.044e-07	+	196	1	-	BLUEPRINT_methQTL_EUR_2016
rs579459	rs579459	chr9:136154168	chr9:133278724	C	T	rs635634	chr9:136155000	chr9:133279427	T	C	1	0.83452	1	DNA methylation	GO_0006306	BIOSQTL	27918535	European	2017	Whole blood	cg13912631	chr9:136075303	NA	NA	2.701e-07	-	3841	1	-	BIOSQTL_methQTL_EUR_2017
rs579459	rs579459	chr9:136154168	chr9:133278724	C	T	chr9:136141870	chr9:136141870	chr9:133266456	T	C	1	0.82314	0.99316	DNA methylation	GO_0006306	BIOSQTL	27918535	European	2017	Whole blood	cg14600041	chr9:136081555	NA	NA	3.239e-07	-	3841	1	-	BIOSQTL_methQTL_EUR_2017
rs579459	rs579459	chr9:136154168	chr9:133278724	C	T	chr9:136149399	chr9:136149399	chr9:133273983	A	G	1	0.82865	0.9932	DNA methylation	GO_0006306	BIOSQTL	27918535	European	2017	Whole blood	cg14600041	chr9:136081555	NA	NA	3.242e-07	-	3841	1	-	BIOSQTL_methQTL_EUR_2017
rs579459	rs579459	chr9:136154168	chr9:133278724	C	T	rs532436	chr9:136149830	chr9:133274414	A	G	1	0.82865	0.9932	DNA methylation	GO_0006306	BIOSQTL	27918535	European	2017	Whole blood	cg14600041	chr9:136081555	NA	NA	3.242e-07	-	3841	1	-	BIOSQTL_methQTL_EUR_2017
rs579459	rs579459	chr9:136154168	chr9:133278724	C	T	chr9:136149399	chr9:136149399	chr9:133273983	A	G	1	0.82865	0.9932	DNA methylation	GO_0006306	BIOSQTL	27918535	European	2017	Whole blood	cg13912631	chr9:136075303	NA	NA	3.638e-07	-	3841	1	-	BIOSQTL_methQTL_EUR_2017
rs579459	rs579459	chr9:136154168	chr9:133278724	C	T	rs532436	chr9:136149830	chr9:133274414	A	G	1	0.82865	0.9932	DNA methylation	GO_0006306	BIOSQTL	27918535	European	2017	Whole blood	cg13912631	chr9:136075303	NA	NA	3.638e-07	-	3841	1	-	BIOSQTL_methQTL_EUR_2017
rs579459	rs579459	chr9:136154168	chr9:133278724	C	T	chr9:136141870	chr9:136141870	chr9:133266456	T	C	1	0.82314	0.99316	DNA methylation	GO_0006306	BIOSQTL	27918535	European	2017	Whole blood	cg13912631	chr9:136075303	NA	NA	4.008e-07	-	3841	1	-	BIOSQTL_methQTL_EUR_2017
rs579459	rs579459	chr9:136154168	chr9:133278724	C	T	rs579459	chr9:136154168	chr9:133278724	C	T	0	1	1	DNA methylation	GO_0006306	BLUEPRINT	27863251	European	2016	Neutrophils	cg13850847	chr9:136131739	0.5788	0.1146	4.43e-07	+	197	1	-	BLUEPRINT_methQTL_EUR_2016
rs579459	rs579459	chr9:136154168	chr9:133278724	C	T	rs651007	chr9:136153875	chr9:133278431	T	C	1	1	1	DNA methylation	GO_0006306	BLUEPRINT	27863251	European	2016	Neutrophils	cg13850847	chr9:136131739	0.5788	0.1146	4.43e-07	+	197	1	-	BLUEPRINT_methQTL_EUR_2016
rs579459	rs579459	chr9:136154168	chr9:133278724	C	T	rs600038	chr9:136151806	chr9:133276354	C	T	1	0.99411	1	DNA methylation	GO_0006306	BLUEPRINT	27863251	European	2016	Neutrophils	cg13850847	chr9:136131739	0.5788	0.1146	4.43e-07	+	197	1	-	BLUEPRINT_methQTL_EUR_2016
rs579459	rs579459	chr9:136154168	chr9:133278724	C	T	rs635634	chr9:136155000	chr9:133279427	T	C	1	0.83452	1	DNA methylation	GO_0006306	BIOSQTL	27918535	European	2017	Whole blood	cg14600041	chr9:136081555	NA	NA	5.066e-07	-	3841	1	-	BIOSQTL_methQTL_EUR_2017
rs579459	rs579459	chr9:136154168	chr9:133278724	C	T	rs579459	chr9:136154168	chr9:133278724	C	T	0	1	1	DNA methylation	GO_0006306	BLUEPRINT	27863251	European	2016	T cells	cg21160290	chr9:136149941	0.6665	0.1329	5.337e-07	+	132	1	-	BLUEPRINT_methQTL_EUR_2016
rs579459	rs579459	chr9:136154168	chr9:133278724	C	T	rs651007	chr9:136153875	chr9:133278431	T	C	1	1	1	DNA methylation	GO_0006306	BLUEPRINT	27863251	European	2016	T cells	cg21160290	chr9:136149941	0.6665	0.1329	5.337e-07	+	132	1	-	BLUEPRINT_methQTL_EUR_2016
rs579459	rs579459	chr9:136154168	chr9:133278724	C	T	rs600038	chr9:136151806	chr9:133276354	C	T	1	0.99411	1	DNA methylation	GO_0006306	BLUEPRINT	27863251	European	2016	T cells	cg21160290	chr9:136149941	0.6665	0.1329	5.337e-07	+	132	1	-	BLUEPRINT_methQTL_EUR_2016
rs579459	rs579459	chr9:136154168	chr9:133278724	C	T	rs600038	chr9:136151806	chr9:133276354	C	T	1	0.99411	1	DNA methylation	GO_0006306	BIOSQTL	27918535	European	2017	Whole blood	cg13966005	chr9:136128023	NA	NA	5.733e-07	+	3841	1	-	BIOSQTL_methQTL_EUR_2017
rs579459	rs579459	chr9:136154168	chr9:133278724	C	T	rs495828	chr9:136154867	chr9:133279294	T	G	1	1	1	DNA methylation	GO_0006306	BIOSQTL	27918535	European	2017	Whole blood	cg13966005	chr9:136128023	NA	NA	7.144e-07	+	3841	1	-	BIOSQTL_methQTL_EUR_2017
rs579459	rs579459	chr9:136154168	chr9:133278724	C	T	rs579459	chr9:136154168	chr9:133278724	C	T	0	1	1	DNA methylation	GO_0006306	BIOSQTL	27918535	European	2017	Whole blood	cg13966005	chr9:136128023	NA	NA	7.701e-07	+	3841	1	-	BIOSQTL_methQTL_EUR_2017
rs579459	rs579459	chr9:136154168	chr9:133278724	C	T	rs649129	chr9:136154304	-	T	C	1	1	1	DNA methylation	GO_0006306	BIOSQTL	27918535	European	2017	Whole blood	cg13966005	chr9:136128023	NA	NA	7.701e-07	+	3841	1	-	BIOSQTL_methQTL_EUR_2017
rs579459	rs579459	chr9:136154168	chr9:133278724	C	T	rs651007	chr9:136153875	chr9:133278431	T	C	1	1	1	DNA methylation	GO_0006306	BIOSQTL	27918535	European	2017	Whole blood	cg13966005	chr9:136128023	NA	NA	9.496e-07	+	3841	1	-	BIOSQTL_methQTL_EUR_2017
rs579459	rs579459	chr9:136154168	chr9:133278724	C	T	rs579459	chr9:136154168	chr9:133278724	C	T	0	1	1	DNA methylation	GO_0006306	BIOSQTL	27918535	European	2017	Whole blood	cg13454524	chr9:136219355	NA	NA	1.252e-06	-	3841	1	-	BIOSQTL_methQTL_EUR_2017
rs579459	rs579459	chr9:136154168	chr9:133278724	C	T	rs649129	chr9:136154304	-	T	C	1	1	1	DNA methylation	GO_0006306	BIOSQTL	27918535	European	2017	Whole blood	cg13454524	chr9:136219355	NA	NA	1.252e-06	-	3841	1	-	BIOSQTL_methQTL_EUR_2017
rs579459	rs579459	chr9:136154168	chr9:133278724	C	T	rs495828	chr9:136154867	chr9:133279294	T	G	1	1	1	DNA methylation	GO_0006306	BIOSQTL	27918535	European	2017	Whole blood	cg13454524	chr9:136219355	NA	NA	1.252e-06	-	3841	1	-	BIOSQTL_methQTL_EUR_2017
rs579459	rs579459	chr9:136154168	chr9:133278724	C	T	rs635634	chr9:136155000	chr9:133279427	T	C	1	0.83452	1	DNA methylation	GO_0006306	BLUEPRINT	27863251	European	2016	Monocytes	cg06818865	chr9:136151958	0.5752	0.1188	1.293e-06	+	196	1	-	BLUEPRINT_methQTL_EUR_2016
rs579459	rs579459	chr9:136154168	chr9:133278724	C	T	chr9:136149399	chr9:136149399	chr9:133273983	A	G	1	0.82865	0.9932	DNA methylation	GO_0006306	BLUEPRINT	27863251	European	2016	Monocytes	cg06818865	chr9:136151958	0.5752	0.1188	1.293e-06	+	196	1	-	BLUEPRINT_methQTL_EUR_2016
rs579459	rs579459	chr9:136154168	chr9:133278724	C	T	rs532436	chr9:136149830	chr9:133274414	A	G	1	0.82865	0.9932	DNA methylation	GO_0006306	BLUEPRINT	27863251	European	2016	Monocytes	cg06818865	chr9:136151958	0.5752	0.1188	1.293e-06	+	196	1	-	BLUEPRINT_methQTL_EUR_2016
rs579459	rs579459	chr9:136154168	chr9:133278724	C	T	chr9:136141870	chr9:136141870	chr9:133266456	T	C	1	0.82314	0.99316	DNA methylation	GO_0006306	BLUEPRINT	27863251	European	2016	Monocytes	cg06818865	chr9:136151958	0.5752	0.1188	1.293e-06	+	196	1	-	BLUEPRINT_methQTL_EUR_2016
rs579459	rs579459	chr9:136154168	chr9:133278724	C	T	rs8176643	chr9:136149709	chr9:133274293	A	AC	1	0.81767	0.99313	DNA methylation	GO_0006306	BLUEPRINT	27863251	European	2016	Monocytes	cg06818865	chr9:136151958	0.5752	0.1188	1.293e-06	+	196	1	-	BLUEPRINT_methQTL_EUR_2016
rs579459	rs579459	chr9:136154168	chr9:133278724	C	T	rs651007	chr9:136153875	chr9:133278431	T	C	1	1	1	DNA methylation	GO_0006306	BIOSQTL	27918535	European	2017	Whole blood	cg13454524	chr9:136219355	NA	NA	1.41e-06	-	3841	1	-	BIOSQTL_methQTL_EUR_2017
rs579459	rs579459	chr9:136154168	chr9:133278724	C	T	rs635634	chr9:136155000	chr9:133279427	T	C	1	0.83452	1	Histone modification	GO_0016570	BLUEPRINT	27863251	European	2016	Neutrophils	H3K4me1	9:136110264:136142719	-0.5931	0.1241	1.755e-06	-	173	1	-	BLUEPRINT_H3K4me1_EUR_2016
rs579459	rs579459	chr9:136154168	chr9:133278724	C	T	chr9:136149399	chr9:136149399	chr9:133273983	A	G	1	0.82865	0.9932	Histone modification	GO_0016570	BLUEPRINT	27863251	European	2016	Neutrophils	H3K4me1	9:136110264:136142719	-0.5931	0.1241	1.755e-06	-	173	1	-	BLUEPRINT_H3K4me1_EUR_2016
rs579459	rs579459	chr9:136154168	chr9:133278724	C	T	rs532436	chr9:136149830	chr9:133274414	A	G	1	0.82865	0.9932	Histone modification	GO_0016570	BLUEPRINT	27863251	European	2016	Neutrophils	H3K4me1	9:136110264:136142719	-0.5931	0.1241	1.755e-06	-	173	1	-	BLUEPRINT_H3K4me1_EUR_2016
rs579459	rs579459	chr9:136154168	chr9:133278724	C	T	chr9:136141870	chr9:136141870	chr9:133266456	T	C	1	0.82314	0.99316	Histone modification	GO_0016570	BLUEPRINT	27863251	European	2016	Neutrophils	H3K4me1	9:136110264:136142719	-0.5931	0.1241	1.755e-06	-	173	1	-	BLUEPRINT_H3K4me1_EUR_2016
rs579459	rs579459	chr9:136154168	chr9:133278724	C	T	rs8176643	chr9:136149709	chr9:133274293	A	AC	1	0.81767	0.99313	Histone modification	GO_0016570	BLUEPRINT	27863251	European	2016	Neutrophils	H3K4me1	9:136110264:136142719	-0.5931	0.1241	1.755e-06	-	173	1	-	BLUEPRINT_H3K4me1_EUR_2016
rs579459	rs579459	chr9:136154168	chr9:133278724	C	T	rs579459	chr9:136154168	chr9:133278724	C	T	0	1	1	DNA methylation	GO_0006306	BIOSQTL	27918535	European	2017	Whole blood	cg13892928	chr9:136072382	NA	NA	1.839e-06	-	3841	1	-	BIOSQTL_methQTL_EUR_2017
rs579459	rs579459	chr9:136154168	chr9:133278724	C	T	rs649129	chr9:136154304	-	T	C	1	1	1	DNA methylation	GO_0006306	BIOSQTL	27918535	European	2017	Whole blood	cg13892928	chr9:136072382	NA	NA	1.839e-06	-	3841	1	-	BIOSQTL_methQTL_EUR_2017
rs579459	rs579459	chr9:136154168	chr9:133278724	C	T	rs579459	chr9:136154168	chr9:133278724	C	T	0	1	1	Histone modification	GO_0016570	BLUEPRINT	27863251	European	2016	Monocytes	H3K27ac	9:136147272:136151807	-0.5983	0.1255	1.864e-06	-	162	1	-	BLUEPRINT_H3K27ac_EUR_2016
rs579459	rs579459	chr9:136154168	chr9:133278724	C	T	rs651007	chr9:136153875	chr9:133278431	T	C	1	1	1	Histone modification	GO_0016570	BLUEPRINT	27863251	European	2016	Monocytes	H3K27ac	9:136147272:136151807	-0.5983	0.1255	1.864e-06	-	162	1	-	BLUEPRINT_H3K27ac_EUR_2016
rs579459	rs579459	chr9:136154168	chr9:133278724	C	T	rs600038	chr9:136151806	chr9:133276354	C	T	1	0.99411	1	Histone modification	GO_0016570	BLUEPRINT	27863251	European	2016	Monocytes	H3K27ac	9:136147272:136151807	-0.5983	0.1255	1.864e-06	-	162	1	-	BLUEPRINT_H3K27ac_EUR_2016
rs579459	rs579459	chr9:136154168	chr9:133278724	C	T	rs600038	chr9:136151806	chr9:133276354	C	T	1	0.99411	1	DNA methylation	GO_0006306	BIOSQTL	27918535	European	2017	Whole blood	cg13454524	chr9:136219355	NA	NA	2.173e-06	-	3841	1	-	BIOSQTL_methQTL_EUR_2017
rs579459	rs579459	chr9:136154168	chr9:133278724	C	T	rs651007	chr9:136153875	chr9:133278431	T	C	1	1	1	DNA methylation	GO_0006306	BIOSQTL	27918535	European	2017	Whole blood	cg13892928	chr9:136072382	NA	NA	2.208e-06	-	3841	1	-	BIOSQTL_methQTL_EUR_2017
rs579459	rs579459	chr9:136154168	chr9:133278724	C	T	rs495828	chr9:136154867	chr9:133279294	T	G	1	1	1	DNA methylation	GO_0006306	BIOSQTL	27918535	European	2017	Whole blood	cg13892928	chr9:136072382	NA	NA	2.347e-06	-	3841	1	-	BIOSQTL_methQTL_EUR_2017
rs579459	rs579459	chr9:136154168	chr9:133278724	C	T	rs600038	chr9:136151806	chr9:133276354	C	T	1	0.99411	1	DNA methylation	GO_0006306	BIOSQTL	27918535	European	2017	Whole blood	cg13892928	chr9:136072382	NA	NA	2.521e-06	-	3841	1	-	BIOSQTL_methQTL_EUR_2017
rs579459	rs579459	chr9:136154168	chr9:133278724	C	T	rs495828	chr9:136154867	chr9:133279294	T	G	1	1	1	DNA methylation	GO_0006306	BIOSQTL	27918535	European	2017	Whole blood	cg14194263	chr9:136075693	NA	NA	2.745e-06	-	3841	1	-	BIOSQTL_methQTL_EUR_2017
rs579459	rs579459	chr9:136154168	chr9:133278724	C	T	rs579459	chr9:136154168	chr9:133278724	C	T	0	1	1	DNA methylation	GO_0006306	BIOSQTL	27918535	European	2017	Whole blood	cg14194263	chr9:136075693	NA	NA	2.914e-06	-	3841	1	-	BIOSQTL_methQTL_EUR_2017
rs579459	rs579459	chr9:136154168	chr9:133278724	C	T	rs651007	chr9:136153875	chr9:133278431	T	C	1	1	1	DNA methylation	GO_0006306	BIOSQTL	27918535	European	2017	Whole blood	cg14194263	chr9:136075693	NA	NA	2.914e-06	-	3841	1	-	BIOSQTL_methQTL_EUR_2017
rs579459	rs579459	chr9:136154168	chr9:133278724	C	T	rs649129	chr9:136154304	-	T	C	1	1	1	DNA methylation	GO_0006306	BIOSQTL	27918535	European	2017	Whole blood	cg14194263	chr9:136075693	NA	NA	2.914e-06	-	3841	1	-	BIOSQTL_methQTL_EUR_2017
rs579459	rs579459	chr9:136154168	chr9:133278724	C	T	rs579459	chr9:136154168	chr9:133278724	C	T	0	1	1	Histone modification	GO_0016570	BLUEPRINT	27863251	European	2016	Neutrophils	H3K4me1	9:136110264:136142719	-0.5663	0.1212	2.969e-06	-	173	1	-	BLUEPRINT_H3K4me1_EUR_2016
rs579459	rs579459	chr9:136154168	chr9:133278724	C	T	rs651007	chr9:136153875	chr9:133278431	T	C	1	1	1	Histone modification	GO_0016570	BLUEPRINT	27863251	European	2016	Neutrophils	H3K4me1	9:136110264:136142719	-0.5663	0.1212	2.969e-06	-	173	1	-	BLUEPRINT_H3K4me1_EUR_2016
rs579459	rs579459	chr9:136154168	chr9:133278724	C	T	rs600038	chr9:136151806	chr9:133276354	C	T	1	0.99411	1	Histone modification	GO_0016570	BLUEPRINT	27863251	European	2016	Neutrophils	H3K4me1	9:136110264:136142719	-0.5663	0.1212	2.969e-06	-	173	1	-	BLUEPRINT_H3K4me1_EUR_2016
rs579459	rs579459	chr9:136154168	chr9:133278724	C	T	rs635634	chr9:136155000	chr9:133279427	T	C	1	0.83452	1	DNA methylation	GO_0006306	BLUEPRINT	27863251	European	2016	Neutrophils	cg14440550	chr9:136131118	0.5447	0.1182	4.026e-06	+	197	1	-	BLUEPRINT_methQTL_EUR_2016
rs579459	rs579459	chr9:136154168	chr9:133278724	C	T	chr9:136149399	chr9:136149399	chr9:133273983	A	G	1	0.82865	0.9932	DNA methylation	GO_0006306	BLUEPRINT	27863251	European	2016	Neutrophils	cg14440550	chr9:136131118	0.5447	0.1182	4.026e-06	+	197	1	-	BLUEPRINT_methQTL_EUR_2016
rs579459	rs579459	chr9:136154168	chr9:133278724	C	T	rs532436	chr9:136149830	chr9:133274414	A	G	1	0.82865	0.9932	DNA methylation	GO_0006306	BLUEPRINT	27863251	European	2016	Neutrophils	cg14440550	chr9:136131118	0.5447	0.1182	4.026e-06	+	197	1	-	BLUEPRINT_methQTL_EUR_2016
rs579459	rs579459	chr9:136154168	chr9:133278724	C	T	chr9:136141870	chr9:136141870	chr9:133266456	T	C	1	0.82314	0.99316	DNA methylation	GO_0006306	BLUEPRINT	27863251	European	2016	Neutrophils	cg14440550	chr9:136131118	0.5447	0.1182	4.026e-06	+	197	1	-	BLUEPRINT_methQTL_EUR_2016
rs579459	rs579459	chr9:136154168	chr9:133278724	C	T	rs8176643	chr9:136149709	chr9:133274293	A	AC	1	0.81767	0.99313	DNA methylation	GO_0006306	BLUEPRINT	27863251	European	2016	Neutrophils	cg14440550	chr9:136131118	0.5447	0.1182	4.026e-06	+	197	1	-	BLUEPRINT_methQTL_EUR_2016
rs579459	rs579459	chr9:136154168	chr9:133278724	C	T	rs635634	chr9:136155000	chr9:133279427	T	C	1	0.83452	1	DNA methylation	GO_0006306	BIOSQTL	27918535	European	2017	Whole blood	cg13683939	chr9:136152571	NA	NA	4.168e-06	+	3841	1	-	BIOSQTL_methQTL_EUR_2017
rs579459	rs579459	chr9:136154168	chr9:133278724	C	T	rs600038	chr9:136151806	chr9:133276354	C	T	1	0.99411	1	DNA methylation	GO_0006306	BIOSQTL	27918535	European	2017	Whole blood	cg14194263	chr9:136075693	NA	NA	4.976e-06	-	3841	1	-	BIOSQTL_methQTL_EUR_2017
rs579459	rs579459	chr9:136154168	chr9:133278724	C	T	rs600038	chr9:136151806	chr9:133276354	C	T	1	0.99411	1	DNA methylation	GO_0006306	BIOSQTL	27918535	European	2017	Whole blood	cg14600041	chr9:136081555	NA	NA	5.695e-06	-	3841	1	-	BIOSQTL_methQTL_EUR_2017
rs579459	rs579459	chr9:136154168	chr9:133278724	C	T	rs635634	chr9:136155000	chr9:133279427	T	C	1	0.83452	1	Histone modification	GO_0016570	BLUEPRINT	27863251	European	2016	Monocytes	H3K27ac	9:136147272:136151807	-0.5848	0.1295	6.305e-06	-	162	1	-	BLUEPRINT_H3K27ac_EUR_2016
rs579459	rs579459	chr9:136154168	chr9:133278724	C	T	chr9:136149399	chr9:136149399	chr9:133273983	A	G	1	0.82865	0.9932	Histone modification	GO_0016570	BLUEPRINT	27863251	European	2016	Monocytes	H3K27ac	9:136147272:136151807	-0.5848	0.1295	6.305e-06	-	162	1	-	BLUEPRINT_H3K27ac_EUR_2016
rs579459	rs579459	chr9:136154168	chr9:133278724	C	T	rs532436	chr9:136149830	chr9:133274414	A	G	1	0.82865	0.9932	Histone modification	GO_0016570	BLUEPRINT	27863251	European	2016	Monocytes	H3K27ac	9:136147272:136151807	-0.5848	0.1295	6.305e-06	-	162	1	-	BLUEPRINT_H3K27ac_EUR_2016
rs579459	rs579459	chr9:136154168	chr9:133278724	C	T	chr9:136141870	chr9:136141870	chr9:133266456	T	C	1	0.82314	0.99316	Histone modification	GO_0016570	BLUEPRINT	27863251	European	2016	Monocytes	H3K27ac	9:136147272:136151807	-0.5848	0.1295	6.305e-06	-	162	1	-	BLUEPRINT_H3K27ac_EUR_2016
rs579459	rs579459	chr9:136154168	chr9:133278724	C	T	rs8176643	chr9:136149709	chr9:133274293	A	AC	1	0.81767	0.99313	Histone modification	GO_0016570	BLUEPRINT	27863251	European	2016	Monocytes	H3K27ac	9:136147272:136151807	-0.5848	0.1295	6.305e-06	-	162	1	-	BLUEPRINT_H3K27ac_EUR_2016
rs579459	rs579459	chr9:136154168	chr9:133278724	C	T	chr9:136149399	chr9:136149399	chr9:133273983	A	G	1	0.82865	0.9932	DNA methylation	GO_0006306	BIOSQTL	27918535	European	2017	Whole blood	cg13683939	chr9:136152571	NA	NA	6.821e-06	+	3841	1	-	BIOSQTL_methQTL_EUR_2017
rs579459	rs579459	chr9:136154168	chr9:133278724	C	T	rs532436	chr9:136149830	chr9:133274414	A	G	1	0.82865	0.9932	DNA methylation	GO_0006306	BIOSQTL	27918535	European	2017	Whole blood	cg13683939	chr9:136152571	NA	NA	6.821e-06	+	3841	1	-	BIOSQTL_methQTL_EUR_2017
rs579459	rs579459	chr9:136154168	chr9:133278724	C	T	rs495828	chr9:136154867	chr9:133279294	T	G	1	1	1	DNA methylation	GO_0006306	BIOSQTL	27918535	European	2017	Whole blood	cg14600041	chr9:136081555	NA	NA	7.142e-06	-	3841	1	-	BIOSQTL_methQTL_EUR_2017
rs579459	rs579459	chr9:136154168	chr9:133278724	C	T	chr9:136141870	chr9:136141870	chr9:133266456	T	C	1	0.82314	0.99316	DNA methylation	GO_0006306	BIOSQTL	27918535	European	2017	Whole blood	cg13683939	chr9:136152571	NA	NA	7.217e-06	+	3841	1	-	BIOSQTL_methQTL_EUR_2017
rs579459	rs579459	chr9:136154168	chr9:133278724	C	T	rs495828	chr9:136154867	chr9:133279294	T	G	1	1	1	DNA methylation	GO_0006306	BIOSQTL	27918535	European	2017	Whole blood	cg01263574	chr9:136390837	NA	NA	7.381e-06	-	3841	1	-	BIOSQTL_methQTL_EUR_2017
rs579459	rs579459	chr9:136154168	chr9:133278724	C	T	rs651007	chr9:136153875	chr9:133278431	T	C	1	1	1	DNA methylation	GO_0006306	BIOSQTL	27918535	European	2017	Whole blood	cg01263574	chr9:136390837	NA	NA	8.789e-06	-	3841	1	-	BIOSQTL_methQTL_EUR_2017
rs579459	rs579459	chr9:136154168	chr9:133278724	C	T	rs579459	chr9:136154168	chr9:133278724	C	T	0	1	1	DNA methylation	GO_0006306	BIOSQTL	27918535	European	2017	Whole blood	cg14600041	chr9:136081555	NA	NA	8.996e-06	-	3841	1	-	BIOSQTL_methQTL_EUR_2017
rs579459	rs579459	chr9:136154168	chr9:133278724	C	T	rs649129	chr9:136154304	-	T	C	1	1	1	DNA methylation	GO_0006306	BIOSQTL	27918535	European	2017	Whole blood	cg14600041	chr9:136081555	NA	NA	8.996e-06	-	3841	1	-	BIOSQTL_methQTL_EUR_2017
rs579459	rs579459	chr9:136154168	chr9:133278724	C	T	rs651007	chr9:136153875	chr9:133278431	T	C	1	1	1	DNA methylation	GO_0006306	BIOSQTL	27918535	European	2017	Whole blood	cg14600041	chr9:136081555	NA	NA	9.362e-06	-	3841	1	-	BIOSQTL_methQTL_EUR_2017
rs579459	rs579459	chr9:136154168	chr9:133278724	C	T	rs579459	chr9:136154168	chr9:133278724	C	T	0	1	1	DNA methylation	GO_0006306	BIOSQTL	27918535	European	2017	Whole blood	cg01263574	chr9:136390837	NA	NA	9.761e-06	-	3841	1	-	BIOSQTL_methQTL_EUR_2017
rs579459	rs579459	chr9:136154168	chr9:133278724	C	T	rs649129	chr9:136154304	-	T	C	1	1	1	DNA methylation	GO_0006306	BIOSQTL	27918535	European	2017	Whole blood	cg01263574	chr9:136390837	NA	NA	9.761e-06	-	3841	1	-	BIOSQTL_methQTL_EUR_2017
rs579459	rs579459	chr9:136154168	chr9:133278724	C	T	rs635634	chr9:136155000	chr9:133279427	T	C	1	0.83452	1	DNA methylation	GO_0006306	BIOSQTL	27918535	European	2017	Whole blood	cg14389669	chr9:136399362	NA	NA	1.019e-05	-	3841	1	-	BIOSQTL_methQTL_EUR_2017
rs579459	rs579459	chr9:136154168	chr9:133278724	C	T	rs579459	chr9:136154168	chr9:133278724	C	T	0	1	1	DNA methylation	GO_0006306	BLUEPRINT	27863251	European	2016	Neutrophils	cg03474926	-	0.5105	0.1161	1.099e-05	+	197	1	-	BLUEPRINT_methQTL_EUR_2016
rs579459	rs579459	chr9:136154168	chr9:133278724	C	T	rs651007	chr9:136153875	chr9:133278431	T	C	1	1	1	DNA methylation	GO_0006306	BLUEPRINT	27863251	European	2016	Neutrophils	cg03474926	-	0.5105	0.1161	1.099e-05	+	197	1	-	BLUEPRINT_methQTL_EUR_2016
rs579459	rs579459	chr9:136154168	chr9:133278724	C	T	rs600038	chr9:136151806	chr9:133276354	C	T	1	0.99411	1	DNA methylation	GO_0006306	BLUEPRINT	27863251	European	2016	Neutrophils	cg03474926	-	0.5105	0.1161	1.099e-05	+	197	1	-	BLUEPRINT_methQTL_EUR_2016
rs579459	rs579459	chr9:136154168	chr9:133278724	C	T	rs635634	chr9:136155000	chr9:133279427	T	C	1	0.83452	1	DNA methylation	GO_0006306	BIOSQTL	27918535	European	2017	Whole blood	cg22244122	chr9:136243674	NA	NA	1.159e-05	+	3841	1	-	BIOSQTL_methQTL_EUR_2017
rs579459	rs579459	chr9:136154168	chr9:133278724	C	T	rs635634	chr9:136155000	chr9:133279427	T	C	1	0.83452	1	DNA methylation	GO_0006306	BLUEPRINT	27863251	European	2016	Neutrophils	cg02257517	chr9:136340262	0.5166	0.1179	1.172e-05	+	197	1	-	BLUEPRINT_methQTL_EUR_2016
rs579459	rs579459	chr9:136154168	chr9:133278724	C	T	chr9:136149399	chr9:136149399	chr9:133273983	A	G	1	0.82865	0.9932	DNA methylation	GO_0006306	BLUEPRINT	27863251	European	2016	Neutrophils	cg02257517	chr9:136340262	0.5166	0.1179	1.172e-05	+	197	1	-	BLUEPRINT_methQTL_EUR_2016
rs579459	rs579459	chr9:136154168	chr9:133278724	C	T	rs532436	chr9:136149830	chr9:133274414	A	G	1	0.82865	0.9932	DNA methylation	GO_0006306	BLUEPRINT	27863251	European	2016	Neutrophils	cg02257517	chr9:136340262	0.5166	0.1179	1.172e-05	+	197	1	-	BLUEPRINT_methQTL_EUR_2016
rs579459	rs579459	chr9:136154168	chr9:133278724	C	T	chr9:136141870	chr9:136141870	chr9:133266456	T	C	1	0.82314	0.99316	DNA methylation	GO_0006306	BLUEPRINT	27863251	European	2016	Neutrophils	cg02257517	chr9:136340262	0.5166	0.1179	1.172e-05	+	197	1	-	BLUEPRINT_methQTL_EUR_2016
rs579459	rs579459	chr9:136154168	chr9:133278724	C	T	rs8176643	chr9:136149709	chr9:133274293	A	AC	1	0.81767	0.99313	DNA methylation	GO_0006306	BLUEPRINT	27863251	European	2016	Neutrophils	cg02257517	chr9:136340262	0.5166	0.1179	1.172e-05	+	197	1	-	BLUEPRINT_methQTL_EUR_2016
rs579459	rs579459	chr9:136154168	chr9:133278724	C	T	rs635634	chr9:136155000	chr9:133279427	T	C	1	0.83452	1	DNA methylation	GO_0006306	BIOSQTL	27918535	European	2017	Whole blood	cg14557554	chr9:136217195	NA	NA	1.175e-05	-	3841	1	-	BIOSQTL_methQTL_EUR_2017
rs579459	rs579459	chr9:136154168	chr9:133278724	C	T	rs651007	chr9:136153875	chr9:133278431	T	C	1	1	1	DNA methylation	GO_0006306	BIOSQTL	27918535	European	2017	Whole blood	cg14639822	chr9:136131508	NA	NA	1.19e-05	+	3841	1	-	BIOSQTL_methQTL_EUR_2017
rs579459	rs579459	chr9:136154168	chr9:133278724	C	T	rs579459	chr9:136154168	chr9:133278724	C	T	0	1	1	DNA methylation	GO_0006306	BIOSQTL	27918535	European	2017	Whole blood	cg14557554	chr9:136217195	NA	NA	1.264e-05	-	3841	1	-	BIOSQTL_methQTL_EUR_2017
rs579459	rs579459	chr9:136154168	chr9:133278724	C	T	rs649129	chr9:136154304	-	T	C	1	1	1	DNA methylation	GO_0006306	BIOSQTL	27918535	European	2017	Whole blood	cg14557554	chr9:136217195	NA	NA	1.264e-05	-	3841	1	-	BIOSQTL_methQTL_EUR_2017
rs579459	rs579459	chr9:136154168	chr9:133278724	C	T	chr9:136149399	chr9:136149399	chr9:133273983	A	G	1	0.82865	0.9932	DNA methylation	GO_0006306	BIOSQTL	27918535	European	2017	Whole blood	cg14389669	chr9:136399362	NA	NA	1.271e-05	-	3841	1	-	BIOSQTL_methQTL_EUR_2017
rs579459	rs579459	chr9:136154168	chr9:133278724	C	T	rs532436	chr9:136149830	chr9:133274414	A	G	1	0.82865	0.9932	DNA methylation	GO_0006306	BIOSQTL	27918535	European	2017	Whole blood	cg14389669	chr9:136399362	NA	NA	1.271e-05	-	3841	1	-	BIOSQTL_methQTL_EUR_2017
rs579459	rs579459	chr9:136154168	chr9:133278724	C	T	rs651007	chr9:136153875	chr9:133278431	T	C	1	1	1	DNA methylation	GO_0006306	BIOSQTL	27918535	European	2017	Whole blood	cg14557554	chr9:136217195	NA	NA	1.278e-05	-	3841	1	-	BIOSQTL_methQTL_EUR_2017
rs579459	rs579459	chr9:136154168	chr9:133278724	C	T	rs579459	chr9:136154168	chr9:133278724	C	T	0	1	1	DNA methylation	GO_0006306	BIOSQTL	27918535	European	2017	Whole blood	cg14639822	chr9:136131508	NA	NA	1.292e-05	+	3841	1	-	BIOSQTL_methQTL_EUR_2017
rs579459	rs579459	chr9:136154168	chr9:133278724	C	T	rs649129	chr9:136154304	-	T	C	1	1	1	DNA methylation	GO_0006306	BIOSQTL	27918535	European	2017	Whole blood	cg14639822	chr9:136131508	NA	NA	1.292e-05	+	3841	1	-	BIOSQTL_methQTL_EUR_2017
rs579459	rs579459	chr9:136154168	chr9:133278724	C	T	rs495828	chr9:136154867	chr9:133279294	T	G	1	1	1	DNA methylation	GO_0006306	BIOSQTL	27918535	European	2017	Whole blood	cg14639822	chr9:136131508	NA	NA	1.292e-05	+	3841	1	-	BIOSQTL_methQTL_EUR_2017
rs579459	rs579459	chr9:136154168	chr9:133278724	C	T	rs495828	chr9:136154867	chr9:133279294	T	G	1	1	1	DNA methylation	GO_0006306	BIOSQTL	27918535	European	2017	Whole blood	cg14557554	chr9:136217195	NA	NA	1.338e-05	-	3841	1	-	BIOSQTL_methQTL_EUR_2017
rs579459	rs579459	chr9:136154168	chr9:133278724	C	T	chr9:136149399	chr9:136149399	chr9:133273983	A	G	1	0.82865	0.9932	DNA methylation	GO_0006306	BIOSQTL	27918535	European	2017	Whole blood	cg14557554	chr9:136217195	NA	NA	1.411e-05	-	3841	1	-	BIOSQTL_methQTL_EUR_2017
rs579459	rs579459	chr9:136154168	chr9:133278724	C	T	rs532436	chr9:136149830	chr9:133274414	A	G	1	0.82865	0.9932	DNA methylation	GO_0006306	BIOSQTL	27918535	European	2017	Whole blood	cg14557554	chr9:136217195	NA	NA	1.411e-05	-	3841	1	-	BIOSQTL_methQTL_EUR_2017
rs579459	rs579459	chr9:136154168	chr9:133278724	C	T	rs600038	chr9:136151806	chr9:133276354	C	T	1	0.99411	1	DNA methylation	GO_0006306	BIOSQTL	27918535	European	2017	Whole blood	cg01263574	chr9:136390837	NA	NA	1.687e-05	-	3841	1	-	BIOSQTL_methQTL_EUR_2017
rs579459	rs579459	chr9:136154168	chr9:133278724	C	T	chr9:136141870	chr9:136141870	chr9:133266456	T	C	1	0.82314	0.99316	DNA methylation	GO_0006306	BIOSQTL	27918535	European	2017	Whole blood	cg14557554	chr9:136217195	NA	NA	1.71e-05	-	3841	1	-	BIOSQTL_methQTL_EUR_2017
rs579459	rs579459	chr9:136154168	chr9:133278724	C	T	rs600038	chr9:136151806	chr9:133276354	C	T	1	0.99411	1	DNA methylation	GO_0006306	BIOSQTL	27918535	European	2017	Whole blood	cg14639822	chr9:136131508	NA	NA	1.769e-05	+	3841	1	-	BIOSQTL_methQTL_EUR_2017
rs579459	rs579459	chr9:136154168	chr9:133278724	C	T	chr9:136149399	chr9:136149399	chr9:133273983	A	G	1	0.82865	0.9932	DNA methylation	GO_0006306	BIOSQTL	27918535	European	2017	Whole blood	cg22244122	chr9:136243674	NA	NA	1.774e-05	+	3841	1	-	BIOSQTL_methQTL_EUR_2017
rs579459	rs579459	chr9:136154168	chr9:133278724	C	T	rs532436	chr9:136149830	chr9:133274414	A	G	1	0.82865	0.9932	DNA methylation	GO_0006306	BIOSQTL	27918535	European	2017	Whole blood	cg22244122	chr9:136243674	NA	NA	1.774e-05	+	3841	1	-	BIOSQTL_methQTL_EUR_2017
rs579459	rs579459	chr9:136154168	chr9:133278724	C	T	rs579459	chr9:136154168	chr9:133278724	C	T	0	1	1	DNA methylation	GO_0006306	BLUEPRINT	27863251	European	2016	Monocytes	cg14042230	-	-0.4997	0.1165	1.783e-05	-	196	1	-	BLUEPRINT_methQTL_EUR_2016
rs579459	rs579459	chr9:136154168	chr9:133278724	C	T	rs651007	chr9:136153875	chr9:133278431	T	C	1	1	1	DNA methylation	GO_0006306	BLUEPRINT	27863251	European	2016	Monocytes	cg14042230	-	-0.4997	0.1165	1.783e-05	-	196	1	-	BLUEPRINT_methQTL_EUR_2016
rs579459	rs579459	chr9:136154168	chr9:133278724	C	T	rs600038	chr9:136151806	chr9:133276354	C	T	1	0.99411	1	DNA methylation	GO_0006306	BLUEPRINT	27863251	European	2016	Monocytes	cg14042230	-	-0.4997	0.1165	1.783e-05	-	196	1	-	BLUEPRINT_methQTL_EUR_2016
rs579459	rs579459	chr9:136154168	chr9:133278724	C	T	rs579459	chr9:136154168	chr9:133278724	C	T	0	1	1	DNA methylation	GO_0006306	BLUEPRINT	27863251	European	2016	Monocytes	cg13850847	chr9:136131739	0.4981	0.1164	1.874e-05	+	196	1	-	BLUEPRINT_methQTL_EUR_2016
rs579459	rs579459	chr9:136154168	chr9:133278724	C	T	rs651007	chr9:136153875	chr9:133278431	T	C	1	1	1	DNA methylation	GO_0006306	BLUEPRINT	27863251	European	2016	Monocytes	cg13850847	chr9:136131739	0.4981	0.1164	1.874e-05	+	196	1	-	BLUEPRINT_methQTL_EUR_2016
rs579459	rs579459	chr9:136154168	chr9:133278724	C	T	rs600038	chr9:136151806	chr9:133276354	C	T	1	0.99411	1	DNA methylation	GO_0006306	BLUEPRINT	27863251	European	2016	Monocytes	cg13850847	chr9:136131739	0.4981	0.1164	1.874e-05	+	196	1	-	BLUEPRINT_methQTL_EUR_2016
rs579459	rs579459	chr9:136154168	chr9:133278724	C	T	chr9:136141870	chr9:136141870	chr9:133266456	T	C	1	0.82314	0.99316	DNA methylation	GO_0006306	BIOSQTL	27918535	European	2017	Whole blood	cg22244122	chr9:136243674	NA	NA	1.876e-05	+	3841	1	-	BIOSQTL_methQTL_EUR_2017
rs579459	rs579459	chr9:136154168	chr9:133278724	C	T	rs635634	chr9:136155000	chr9:133279427	T	C	1	0.83452	1	DNA methylation	GO_0006306	BIOSQTL	27918535	European	2017	Whole blood	cg14194263	chr9:136075693	NA	NA	2.074e-05	-	3841	1	-	BIOSQTL_methQTL_EUR_2017
rs579459	rs579459	chr9:136154168	chr9:133278724	C	T	rs579459	chr9:136154168	chr9:133278724	C	T	0	1	1	DNA methylation	GO_0006306	BLUEPRINT	27863251	European	2016	Neutrophils	cg18089000	chr9:136039706	0.4964	0.1168	2.152e-05	+	197	1	-	BLUEPRINT_methQTL_EUR_2016
rs579459	rs579459	chr9:136154168	chr9:133278724	C	T	rs651007	chr9:136153875	chr9:133278431	T	C	1	1	1	DNA methylation	GO_0006306	BLUEPRINT	27863251	European	2016	Neutrophils	cg18089000	chr9:136039706	0.4964	0.1168	2.152e-05	+	197	1	-	BLUEPRINT_methQTL_EUR_2016
rs579459	rs579459	chr9:136154168	chr9:133278724	C	T	rs600038	chr9:136151806	chr9:133276354	C	T	1	0.99411	1	DNA methylation	GO_0006306	BLUEPRINT	27863251	European	2016	Neutrophils	cg18089000	chr9:136039706	0.4964	0.1168	2.152e-05	+	197	1	-	BLUEPRINT_methQTL_EUR_2016
rs579459	rs579459	chr9:136154168	chr9:133278724	C	T	rs600038	chr9:136151806	chr9:133276354	C	T	1	0.99411	1	DNA methylation	GO_0006306	BIOSQTL	27918535	European	2017	Whole blood	cg14557554	chr9:136217195	NA	NA	2.294e-05	-	3841	1	-	BIOSQTL_methQTL_EUR_2017
rs579459	rs579459	chr9:136154168	chr9:133278724	C	T	rs635634	chr9:136155000	chr9:133279427	T	C	1	0.83452	1	DNA methylation	GO_0006306	BLUEPRINT	27863251	European	2016	Neutrophils	cg03474926	-	0.504	0.1192	2.37e-05	+	197	1	-	BLUEPRINT_methQTL_EUR_2016
rs579459	rs579459	chr9:136154168	chr9:133278724	C	T	chr9:136149399	chr9:136149399	chr9:133273983	A	G	1	0.82865	0.9932	DNA methylation	GO_0006306	BLUEPRINT	27863251	European	2016	Neutrophils	cg03474926	-	0.504	0.1192	2.37e-05	+	197	1	-	BLUEPRINT_methQTL_EUR_2016
rs579459	rs579459	chr9:136154168	chr9:133278724	C	T	rs532436	chr9:136149830	chr9:133274414	A	G	1	0.82865	0.9932	DNA methylation	GO_0006306	BLUEPRINT	27863251	European	2016	Neutrophils	cg03474926	-	0.504	0.1192	2.37e-05	+	197	1	-	BLUEPRINT_methQTL_EUR_2016
rs579459	rs579459	chr9:136154168	chr9:133278724	C	T	chr9:136141870	chr9:136141870	chr9:133266456	T	C	1	0.82314	0.99316	DNA methylation	GO_0006306	BLUEPRINT	27863251	European	2016	Neutrophils	cg03474926	-	0.504	0.1192	2.37e-05	+	197	1	-	BLUEPRINT_methQTL_EUR_2016
rs579459	rs579459	chr9:136154168	chr9:133278724	C	T	rs8176643	chr9:136149709	chr9:133274293	A	AC	1	0.81767	0.99313	DNA methylation	GO_0006306	BLUEPRINT	27863251	European	2016	Neutrophils	cg03474926	-	0.504	0.1192	2.37e-05	+	197	1	-	BLUEPRINT_methQTL_EUR_2016
rs579459	rs579459	chr9:136154168	chr9:133278724	C	T	chr9:136149399	chr9:136149399	chr9:133273983	A	G	1	0.82865	0.9932	DNA methylation	GO_0006306	BIOSQTL	27918535	European	2017	Whole blood	cg14194263	chr9:136075693	NA	NA	2.837e-05	-	3841	1	-	BIOSQTL_methQTL_EUR_2017
rs579459	rs579459	chr9:136154168	chr9:133278724	C	T	rs532436	chr9:136149830	chr9:133274414	A	G	1	0.82865	0.9932	DNA methylation	GO_0006306	BIOSQTL	27918535	European	2017	Whole blood	cg14194263	chr9:136075693	NA	NA	2.837e-05	-	3841	1	-	BIOSQTL_methQTL_EUR_2017
rs579459	rs579459	chr9:136154168	chr9:133278724	C	T	rs579459	chr9:136154168	chr9:133278724	C	T	0	1	1	DNA methylation	GO_0006306	BLUEPRINT	27863251	European	2016	Neutrophils	cg02257517	chr9:136340262	0.4807	0.1153	3.047e-05	+	197	1	-	BLUEPRINT_methQTL_EUR_2016
rs579459	rs579459	chr9:136154168	chr9:133278724	C	T	rs651007	chr9:136153875	chr9:133278431	T	C	1	1	1	DNA methylation	GO_0006306	BLUEPRINT	27863251	European	2016	Neutrophils	cg02257517	chr9:136340262	0.4807	0.1153	3.047e-05	+	197	1	-	BLUEPRINT_methQTL_EUR_2016
rs579459	rs579459	chr9:136154168	chr9:133278724	C	T	rs600038	chr9:136151806	chr9:133276354	C	T	1	0.99411	1	DNA methylation	GO_0006306	BLUEPRINT	27863251	European	2016	Neutrophils	cg02257517	chr9:136340262	0.4807	0.1153	3.047e-05	+	197	1	-	BLUEPRINT_methQTL_EUR_2016
rs579459	rs579459	chr9:136154168	chr9:133278724	C	T	rs635634	chr9:136155000	chr9:133279427	T	C	1	0.83452	1	DNA methylation	GO_0006306	BLUEPRINT	27863251	European	2016	Monocytes	cg14042230	-	-0.4973	0.1196	3.197e-05	-	196	1	-	BLUEPRINT_methQTL_EUR_2016
rs579459	rs579459	chr9:136154168	chr9:133278724	C	T	chr9:136149399	chr9:136149399	chr9:133273983	A	G	1	0.82865	0.9932	DNA methylation	GO_0006306	BLUEPRINT	27863251	European	2016	Monocytes	cg14042230	-	-0.4973	0.1196	3.197e-05	-	196	1	-	BLUEPRINT_methQTL_EUR_2016
rs579459	rs579459	chr9:136154168	chr9:133278724	C	T	rs532436	chr9:136149830	chr9:133274414	A	G	1	0.82865	0.9932	DNA methylation	GO_0006306	BLUEPRINT	27863251	European	2016	Monocytes	cg14042230	-	-0.4973	0.1196	3.197e-05	-	196	1	-	BLUEPRINT_methQTL_EUR_2016
rs579459	rs579459	chr9:136154168	chr9:133278724	C	T	chr9:136141870	chr9:136141870	chr9:133266456	T	C	1	0.82314	0.99316	DNA methylation	GO_0006306	BLUEPRINT	27863251	European	2016	Monocytes	cg14042230	-	-0.4973	0.1196	3.197e-05	-	196	1	-	BLUEPRINT_methQTL_EUR_2016
rs579459	rs579459	chr9:136154168	chr9:133278724	C	T	rs8176643	chr9:136149709	chr9:133274293	A	AC	1	0.81767	0.99313	DNA methylation	GO_0006306	BLUEPRINT	27863251	European	2016	Monocytes	cg14042230	-	-0.4973	0.1196	3.197e-05	-	196	1	-	BLUEPRINT_methQTL_EUR_2016
rs579459	rs579459	chr9:136154168	chr9:133278724	C	T	rs635634	chr9:136155000	chr9:133279427	T	C	1	0.83452	1	DNA methylation	GO_0006306	BLUEPRINT	27863251	European	2016	Neutrophils	cg18089000	chr9:136039706	0.4976	0.1199	3.314e-05	+	197	1	-	BLUEPRINT_methQTL_EUR_2016
rs579459	rs579459	chr9:136154168	chr9:133278724	C	T	chr9:136149399	chr9:136149399	chr9:133273983	A	G	1	0.82865	0.9932	DNA methylation	GO_0006306	BLUEPRINT	27863251	European	2016	Neutrophils	cg18089000	chr9:136039706	0.4976	0.1199	3.314e-05	+	197	1	-	BLUEPRINT_methQTL_EUR_2016
rs579459	rs579459	chr9:136154168	chr9:133278724	C	T	rs532436	chr9:136149830	chr9:133274414	A	G	1	0.82865	0.9932	DNA methylation	GO_0006306	BLUEPRINT	27863251	European	2016	Neutrophils	cg18089000	chr9:136039706	0.4976	0.1199	3.314e-05	+	197	1	-	BLUEPRINT_methQTL_EUR_2016
rs579459	rs579459	chr9:136154168	chr9:133278724	C	T	chr9:136141870	chr9:136141870	chr9:133266456	T	C	1	0.82314	0.99316	DNA methylation	GO_0006306	BLUEPRINT	27863251	European	2016	Neutrophils	cg18089000	chr9:136039706	0.4976	0.1199	3.314e-05	+	197	1	-	BLUEPRINT_methQTL_EUR_2016
rs579459	rs579459	chr9:136154168	chr9:133278724	C	T	rs8176643	chr9:136149709	chr9:133274293	A	AC	1	0.81767	0.99313	DNA methylation	GO_0006306	BLUEPRINT	27863251	European	2016	Neutrophils	cg18089000	chr9:136039706	0.4976	0.1199	3.314e-05	+	197	1	-	BLUEPRINT_methQTL_EUR_2016
rs579459	rs579459	chr9:136154168	chr9:133278724	C	T	chr9:136141870	chr9:136141870	chr9:133266456	T	C	1	0.82314	0.99316	DNA methylation	GO_0006306	BIOSQTL	27918535	European	2017	Whole blood	cg14194263	chr9:136075693	NA	NA	3.449e-05	-	3841	1	-	BIOSQTL_methQTL_EUR_2017
rs579459	rs579459	chr9:136154168	chr9:133278724	C	T	rs635634	chr9:136155000	chr9:133279427	T	C	1	0.83452	1	DNA methylation	GO_0006306	BIOSQTL	27918535	European	2017	Whole blood	cg21241477	chr9:136223989	NA	NA	4.845e-05	+	3841	1	-	BIOSQTL_methQTL_EUR_2017
rs579459	rs579459	chr9:136154168	chr9:133278724	C	T	rs635634	chr9:136155000	chr9:133279427	T	C	1	0.83452	1	DNA methylation	GO_0006306	BIOSQTL	27918535	European	2017	Whole blood	cg14639822	chr9:136131508	NA	NA	5.277e-05	+	3841	1	-	BIOSQTL_methQTL_EUR_2017
rs579459	rs579459	chr9:136154168	chr9:133278724	C	T	rs579459	chr9:136154168	chr9:133278724	C	T	0	1	1	DNA methylation	GO_0006306	BIOSQTL	27918535	European	2017	Whole blood	cg00017475	chr9:136131683	NA	NA	5.582e-05	+	3841	1	-	BIOSQTL_methQTL_EUR_2017
rs579459	rs579459	chr9:136154168	chr9:133278724	C	T	rs649129	chr9:136154304	-	T	C	1	1	1	DNA methylation	GO_0006306	BIOSQTL	27918535	European	2017	Whole blood	cg00017475	chr9:136131683	NA	NA	5.582e-05	+	3841	1	-	BIOSQTL_methQTL_EUR_2017
rs579459	rs579459	chr9:136154168	chr9:133278724	C	T	rs635634	chr9:136155000	chr9:133279427	T	C	1	0.83452	1	DNA methylation	GO_0006306	BLUEPRINT	27863251	European	2016	T cells	cg13506600	chr9:136150361	0.561	0.1393	5.653e-05	+	132	1	-	BLUEPRINT_methQTL_EUR_2016
rs579459	rs579459	chr9:136154168	chr9:133278724	C	T	chr9:136149399	chr9:136149399	chr9:133273983	A	G	1	0.82865	0.9932	DNA methylation	GO_0006306	BLUEPRINT	27863251	European	2016	T cells	cg13506600	chr9:136150361	0.561	0.1393	5.653e-05	+	132	1	-	BLUEPRINT_methQTL_EUR_2016
rs579459	rs579459	chr9:136154168	chr9:133278724	C	T	rs532436	chr9:136149830	chr9:133274414	A	G	1	0.82865	0.9932	DNA methylation	GO_0006306	BLUEPRINT	27863251	European	2016	T cells	cg13506600	chr9:136150361	0.561	0.1393	5.653e-05	+	132	1	-	BLUEPRINT_methQTL_EUR_2016
rs579459	rs579459	chr9:136154168	chr9:133278724	C	T	chr9:136141870	chr9:136141870	chr9:133266456	T	C	1	0.82314	0.99316	DNA methylation	GO_0006306	BLUEPRINT	27863251	European	2016	T cells	cg13506600	chr9:136150361	0.561	0.1393	5.653e-05	+	132	1	-	BLUEPRINT_methQTL_EUR_2016
rs579459	rs579459	chr9:136154168	chr9:133278724	C	T	rs8176643	chr9:136149709	chr9:133274293	A	AC	1	0.81767	0.99313	DNA methylation	GO_0006306	BLUEPRINT	27863251	European	2016	T cells	cg13506600	chr9:136150361	0.561	0.1393	5.653e-05	+	132	1	-	BLUEPRINT_methQTL_EUR_2016
rs579459	rs579459	chr9:136154168	chr9:133278724	C	T	rs635634	chr9:136155000	chr9:133279427	T	C	1	0.83452	1	DNA methylation	GO_0006306	BLUEPRINT	27863251	European	2016	Monocytes	cg03912740	chr9:136242381	-0.4777	0.119	5.966e-05	-	196	1	-	BLUEPRINT_methQTL_EUR_2016
rs579459	rs579459	chr9:136154168	chr9:133278724	C	T	chr9:136149399	chr9:136149399	chr9:133273983	A	G	1	0.82865	0.9932	DNA methylation	GO_0006306	BLUEPRINT	27863251	European	2016	Monocytes	cg03912740	chr9:136242381	-0.4777	0.119	5.966e-05	-	196	1	-	BLUEPRINT_methQTL_EUR_2016
rs579459	rs579459	chr9:136154168	chr9:133278724	C	T	rs532436	chr9:136149830	chr9:133274414	A	G	1	0.82865	0.9932	DNA methylation	GO_0006306	BLUEPRINT	27863251	European	2016	Monocytes	cg03912740	chr9:136242381	-0.4777	0.119	5.966e-05	-	196	1	-	BLUEPRINT_methQTL_EUR_2016
rs579459	rs579459	chr9:136154168	chr9:133278724	C	T	chr9:136141870	chr9:136141870	chr9:133266456	T	C	1	0.82314	0.99316	DNA methylation	GO_0006306	BLUEPRINT	27863251	European	2016	Monocytes	cg03912740	chr9:136242381	-0.4777	0.119	5.966e-05	-	196	1	-	BLUEPRINT_methQTL_EUR_2016
rs579459	rs579459	chr9:136154168	chr9:133278724	C	T	rs8176643	chr9:136149709	chr9:133274293	A	AC	1	0.81767	0.99313	DNA methylation	GO_0006306	BLUEPRINT	27863251	European	2016	Monocytes	cg03912740	chr9:136242381	-0.4777	0.119	5.966e-05	-	196	1	-	BLUEPRINT_methQTL_EUR_2016
rs579459	rs579459	chr9:136154168	chr9:133278724	C	T	rs495828	chr9:136154867	chr9:133279294	T	G	1	1	1	DNA methylation	GO_0006306	BIOSQTL	27918535	European	2017	Whole blood	cg00017475	chr9:136131683	NA	NA	6.196e-05	+	3841	1	-	BIOSQTL_methQTL_EUR_2017
rs579459	rs579459	chr9:136154168	chr9:133278724	C	T	chr9:136141870	chr9:136141870	chr9:133266456	T	C	1	0.82314	0.99316	DNA methylation	GO_0006306	BIOSQTL	27918535	European	2017	Whole blood	cg14639822	chr9:136131508	NA	NA	6.308e-05	+	3841	1	-	BIOSQTL_methQTL_EUR_2017
rs579459	rs579459	chr9:136154168	chr9:133278724	C	T	chr9:136141870	chr9:136141870	chr9:133266456	T	C	1	0.82314	0.99316	DNA methylation	GO_0006306	BIOSQTL	27918535	European	2017	Whole blood	cg21241477	chr9:136223989	NA	NA	6.524e-05	+	3841	1	-	BIOSQTL_methQTL_EUR_2017
rs579459	rs579459	chr9:136154168	chr9:133278724	C	T	chr9:136149399	chr9:136149399	chr9:133273983	A	G	1	0.82865	0.9932	DNA methylation	GO_0006306	BIOSQTL	27918535	European	2017	Whole blood	cg14639822	chr9:136131508	NA	NA	6.652e-05	+	3841	1	-	BIOSQTL_methQTL_EUR_2017
rs579459	rs579459	chr9:136154168	chr9:133278724	C	T	rs532436	chr9:136149830	chr9:133274414	A	G	1	0.82865	0.9932	DNA methylation	GO_0006306	BIOSQTL	27918535	European	2017	Whole blood	cg14639822	chr9:136131508	NA	NA	6.652e-05	+	3841	1	-	BIOSQTL_methQTL_EUR_2017
rs579459	rs579459	chr9:136154168	chr9:133278724	C	T	rs635634	chr9:136155000	chr9:133279427	T	C	1	0.83452	1	DNA methylation	GO_0006306	BIOSQTL	27918535	European	2017	Whole blood	cg06821107	chr9:136243572	NA	NA	6.691e-05	+	3841	1	-	BIOSQTL_methQTL_EUR_2017
rs579459	rs579459	chr9:136154168	chr9:133278724	C	T	rs600038	chr9:136151806	chr9:133276354	C	T	1	0.99411	1	DNA methylation	GO_0006306	BIOSQTL	27918535	European	2017	Whole blood	cg00017475	chr9:136131683	NA	NA	6.731e-05	+	3841	1	-	BIOSQTL_methQTL_EUR_2017
rs579459	rs579459	chr9:136154168	chr9:133278724	C	T	chr9:136149399	chr9:136149399	chr9:133273983	A	G	1	0.82865	0.9932	DNA methylation	GO_0006306	BIOSQTL	27918535	European	2017	Whole blood	cg21241477	chr9:136223989	NA	NA	7.224e-05	+	3841	1	-	BIOSQTL_methQTL_EUR_2017
rs579459	rs579459	chr9:136154168	chr9:133278724	C	T	rs532436	chr9:136149830	chr9:133274414	A	G	1	0.82865	0.9932	DNA methylation	GO_0006306	BIOSQTL	27918535	European	2017	Whole blood	cg21241477	chr9:136223989	NA	NA	7.224e-05	+	3841	1	-	BIOSQTL_methQTL_EUR_2017
rs579459	rs579459	chr9:136154168	chr9:133278724	C	T	rs651007	chr9:136153875	chr9:133278431	T	C	1	1	1	DNA methylation	GO_0006306	BIOSQTL	27918535	European	2017	Whole blood	cg00017475	chr9:136131683	NA	NA	7.248e-05	+	3841	1	-	BIOSQTL_methQTL_EUR_2017
rs579459	rs579459	chr9:136154168	chr9:133278724	C	T	rs635634	chr9:136155000	chr9:133279427	T	C	1	0.83452	1	DNA methylation	GO_0006306	BIOSQTL	27918535	European	2017	Whole blood	cg14802951	chr9:136287433	NA	NA	7.364e-05	-	3841	1	-	BIOSQTL_methQTL_EUR_2017
rs579459	rs579459	chr9:136154168	chr9:133278724	C	T	chr9:136149399	chr9:136149399	chr9:133273983	A	G	1	0.82865	0.9932	DNA methylation	GO_0006306	BIOSQTL	27918535	European	2017	Whole blood	cg14802951	chr9:136287433	NA	NA	8.203e-05	-	3841	1	-	BIOSQTL_methQTL_EUR_2017
rs579459	rs579459	chr9:136154168	chr9:133278724	C	T	rs532436	chr9:136149830	chr9:133274414	A	G	1	0.82865	0.9932	DNA methylation	GO_0006306	BIOSQTL	27918535	European	2017	Whole blood	cg14802951	chr9:136287433	NA	NA	8.285e-05	-	3841	1	-	BIOSQTL_methQTL_EUR_2017
rs579459	rs579459	chr9:136154168	chr9:133278724	C	T	chr9:136141870	chr9:136141870	chr9:133266456	T	C	1	0.82314	0.99316	DNA methylation	GO_0006306	BIOSQTL	27918535	European	2017	Whole blood	cg14802951	chr9:136287433	NA	NA	9.078e-05	-	3841	1	-	BIOSQTL_methQTL_EUR_2017
rs579459	rs579459	chr9:136154168	chr9:133278724	C	T	chr9:136149399	chr9:136149399	chr9:133273983	A	G	1	0.82865	0.9932	DNA methylation	GO_0006306	BIOSQTL	27918535	European	2017	Whole blood	cg06821107	chr9:136243572	NA	NA	0.0001201	+	3841	1	-	BIOSQTL_methQTL_EUR_2017
rs579459	rs579459	chr9:136154168	chr9:133278724	C	T	rs532436	chr9:136149830	chr9:133274414	A	G	1	0.82865	0.9932	DNA methylation	GO_0006306	BIOSQTL	27918535	European	2017	Whole blood	cg06821107	chr9:136243572	NA	NA	0.0001212	+	3841	1	-	BIOSQTL_methQTL_EUR_2017
rs579459	rs579459	chr9:136154168	chr9:133278724	C	T	rs579459	chr9:136154168	chr9:133278724	C	T	0	1	1	DNA methylation	GO_0006306	BLUEPRINT	27863251	European	2016	Monocytes	cg13708688	chr9:136020011	-0.4479	0.1166	0.0001229	-	196	1	-	BLUEPRINT_methQTL_EUR_2016
rs579459	rs579459	chr9:136154168	chr9:133278724	C	T	rs651007	chr9:136153875	chr9:133278431	T	C	1	1	1	DNA methylation	GO_0006306	BLUEPRINT	27863251	European	2016	Monocytes	cg13708688	chr9:136020011	-0.4479	0.1166	0.0001229	-	196	1	-	BLUEPRINT_methQTL_EUR_2016
rs579459	rs579459	chr9:136154168	chr9:133278724	C	T	rs600038	chr9:136151806	chr9:133276354	C	T	1	0.99411	1	DNA methylation	GO_0006306	BLUEPRINT	27863251	European	2016	Monocytes	cg13708688	chr9:136020011	-0.4479	0.1166	0.0001229	-	196	1	-	BLUEPRINT_methQTL_EUR_2016
rs579459	rs579459	chr9:136154168	chr9:133278724	C	T	chr9:136141870	chr9:136141870	chr9:133266456	T	C	1	0.82314	0.99316	DNA methylation	GO_0006306	BIOSQTL	27918535	European	2017	Whole blood	cg01790274	chr9:136241044	NA	NA	0.0001241	+	3841	1	-	BIOSQTL_methQTL_EUR_2017
rs579459	rs579459	chr9:136154168	chr9:133278724	C	T	rs635634	chr9:136155000	chr9:133279427	T	C	1	0.83452	1	DNA methylation	GO_0006306	BLUEPRINT	27863251	European	2016	Monocytes	cg13708688	chr9:136020011	-0.4544	0.1196	0.0001456	-	196	1	-	BLUEPRINT_methQTL_EUR_2016
rs579459	rs579459	chr9:136154168	chr9:133278724	C	T	chr9:136149399	chr9:136149399	chr9:133273983	A	G	1	0.82865	0.9932	DNA methylation	GO_0006306	BLUEPRINT	27863251	European	2016	Monocytes	cg13708688	chr9:136020011	-0.4544	0.1196	0.0001456	-	196	1	-	BLUEPRINT_methQTL_EUR_2016
rs579459	rs579459	chr9:136154168	chr9:133278724	C	T	rs532436	chr9:136149830	chr9:133274414	A	G	1	0.82865	0.9932	DNA methylation	GO_0006306	BLUEPRINT	27863251	European	2016	Monocytes	cg13708688	chr9:136020011	-0.4544	0.1196	0.0001456	-	196	1	-	BLUEPRINT_methQTL_EUR_2016
rs579459	rs579459	chr9:136154168	chr9:133278724	C	T	chr9:136141870	chr9:136141870	chr9:133266456	T	C	1	0.82314	0.99316	DNA methylation	GO_0006306	BLUEPRINT	27863251	European	2016	Monocytes	cg13708688	chr9:136020011	-0.4544	0.1196	0.0001456	-	196	1	-	BLUEPRINT_methQTL_EUR_2016
rs579459	rs579459	chr9:136154168	chr9:133278724	C	T	rs8176643	chr9:136149709	chr9:133274293	A	AC	1	0.81767	0.99313	DNA methylation	GO_0006306	BLUEPRINT	27863251	European	2016	Monocytes	cg13708688	chr9:136020011	-0.4544	0.1196	0.0001456	-	196	1	-	BLUEPRINT_methQTL_EUR_2016
rs579459	rs579459	chr9:136154168	chr9:133278724	C	T	rs579459	chr9:136154168	chr9:133278724	C	T	0	1	1	DNA methylation	GO_0006306	BLUEPRINT	27863251	European	2016	Monocytes	cg03912740	chr9:136242381	-0.4301	0.1164	0.0002207	-	196	1	-	BLUEPRINT_methQTL_EUR_2016
rs579459	rs579459	chr9:136154168	chr9:133278724	C	T	rs651007	chr9:136153875	chr9:133278431	T	C	1	1	1	DNA methylation	GO_0006306	BLUEPRINT	27863251	European	2016	Monocytes	cg03912740	chr9:136242381	-0.4301	0.1164	0.0002207	-	196	1	-	BLUEPRINT_methQTL_EUR_2016
rs579459	rs579459	chr9:136154168	chr9:133278724	C	T	rs600038	chr9:136151806	chr9:133276354	C	T	1	0.99411	1	DNA methylation	GO_0006306	BLUEPRINT	27863251	European	2016	Monocytes	cg03912740	chr9:136242381	-0.4301	0.1164	0.0002207	-	196	1	-	BLUEPRINT_methQTL_EUR_2016
rs579459	rs579459	chr9:136154168	chr9:133278724	C	T	rs579459	chr9:136154168	chr9:133278724	C	T	0	1	1	DNA methylation	GO_0006306	BLUEPRINT	27863251	European	2016	Monocytes	cg00742898	-	0.4301	0.1167	0.0002276	+	196	1	-	BLUEPRINT_methQTL_EUR_2016
rs579459	rs579459	chr9:136154168	chr9:133278724	C	T	rs651007	chr9:136153875	chr9:133278431	T	C	1	1	1	DNA methylation	GO_0006306	BLUEPRINT	27863251	European	2016	Monocytes	cg00742898	-	0.4301	0.1167	0.0002276	+	196	1	-	BLUEPRINT_methQTL_EUR_2016
rs579459	rs579459	chr9:136154168	chr9:133278724	C	T	rs600038	chr9:136151806	chr9:133276354	C	T	1	0.99411	1	DNA methylation	GO_0006306	BLUEPRINT	27863251	European	2016	Monocytes	cg00742898	-	0.4301	0.1167	0.0002276	+	196	1	-	BLUEPRINT_methQTL_EUR_2016
rs579459	rs579459	chr9:136154168	chr9:133278724	C	T	rs579459	chr9:136154168	chr9:133278724	C	T	0	1	1	DNA methylation	GO_0006306	BLUEPRINT	27863251	European	2016	T cells	cg14131273	-	-0.4979	0.1358	0.000246	-	132	1	-	BLUEPRINT_methQTL_EUR_2016
rs579459	rs579459	chr9:136154168	chr9:133278724	C	T	rs651007	chr9:136153875	chr9:133278431	T	C	1	1	1	DNA methylation	GO_0006306	BLUEPRINT	27863251	European	2016	T cells	cg14131273	-	-0.4979	0.1358	0.000246	-	132	1	-	BLUEPRINT_methQTL_EUR_2016
rs579459	rs579459	chr9:136154168	chr9:133278724	C	T	rs600038	chr9:136151806	chr9:133276354	C	T	1	0.99411	1	DNA methylation	GO_0006306	BLUEPRINT	27863251	European	2016	T cells	cg14131273	-	-0.4979	0.1358	0.000246	-	132	1	-	BLUEPRINT_methQTL_EUR_2016
rs579459	rs579459	chr9:136154168	chr9:133278724	C	T	rs635634	chr9:136155000	chr9:133279427	T	C	1	0.83452	1	DNA methylation	GO_0006306	BLUEPRINT	27863251	European	2016	Neutrophils	cg14042230	-	-0.4351	0.12	0.0002897	-	197	1	-	BLUEPRINT_methQTL_EUR_2016
rs579459	rs579459	chr9:136154168	chr9:133278724	C	T	chr9:136149399	chr9:136149399	chr9:133273983	A	G	1	0.82865	0.9932	DNA methylation	GO_0006306	BLUEPRINT	27863251	European	2016	Neutrophils	cg14042230	-	-0.4351	0.12	0.0002897	-	197	1	-	BLUEPRINT_methQTL_EUR_2016
rs579459	rs579459	chr9:136154168	chr9:133278724	C	T	rs532436	chr9:136149830	chr9:133274414	A	G	1	0.82865	0.9932	DNA methylation	GO_0006306	BLUEPRINT	27863251	European	2016	Neutrophils	cg14042230	-	-0.4351	0.12	0.0002897	-	197	1	-	BLUEPRINT_methQTL_EUR_2016
rs579459	rs579459	chr9:136154168	chr9:133278724	C	T	chr9:136141870	chr9:136141870	chr9:133266456	T	C	1	0.82314	0.99316	DNA methylation	GO_0006306	BLUEPRINT	27863251	European	2016	Neutrophils	cg14042230	-	-0.4351	0.12	0.0002897	-	197	1	-	BLUEPRINT_methQTL_EUR_2016
rs579459	rs579459	chr9:136154168	chr9:133278724	C	T	rs8176643	chr9:136149709	chr9:133274293	A	AC	1	0.81767	0.99313	DNA methylation	GO_0006306	BLUEPRINT	27863251	European	2016	Neutrophils	cg14042230	-	-0.4351	0.12	0.0002897	-	197	1	-	BLUEPRINT_methQTL_EUR_2016
rs579459	rs579459	chr9:136154168	chr9:133278724	C	T	rs579459	chr9:136154168	chr9:133278724	C	T	0	1	1	Histone modification	GO_0016570	BLUEPRINT	27863251	European	2016	T cells	H3K4me1	9:136142939:136155338	-0.5548	0.1553	0.0003547	-	104	1	-	BLUEPRINT_H3K4me1_EUR_2016
rs579459	rs579459	chr9:136154168	chr9:133278724	C	T	rs651007	chr9:136153875	chr9:133278431	T	C	1	1	1	Histone modification	GO_0016570	BLUEPRINT	27863251	European	2016	T cells	H3K4me1	9:136142939:136155338	-0.5548	0.1553	0.0003547	-	104	1	-	BLUEPRINT_H3K4me1_EUR_2016
rs579459	rs579459	chr9:136154168	chr9:133278724	C	T	rs600038	chr9:136151806	chr9:133276354	C	T	1	0.99411	1	Histone modification	GO_0016570	BLUEPRINT	27863251	European	2016	T cells	H3K4me1	9:136142939:136155338	-0.5548	0.1553	0.0003547	-	104	1	-	BLUEPRINT_H3K4me1_EUR_2016
rs579459	rs579459	chr9:136154168	chr9:133278724	C	T	rs635634	chr9:136155000	chr9:133279427	T	C	1	0.83452	1	DNA methylation	GO_0006306	BLUEPRINT	27863251	European	2016	Monocytes	cg00742898	-	0.425	0.1198	0.0003892	+	196	1	-	BLUEPRINT_methQTL_EUR_2016
rs579459	rs579459	chr9:136154168	chr9:133278724	C	T	chr9:136149399	chr9:136149399	chr9:133273983	A	G	1	0.82865	0.9932	DNA methylation	GO_0006306	BLUEPRINT	27863251	European	2016	Monocytes	cg00742898	-	0.425	0.1198	0.0003892	+	196	1	-	BLUEPRINT_methQTL_EUR_2016
rs579459	rs579459	chr9:136154168	chr9:133278724	C	T	rs532436	chr9:136149830	chr9:133274414	A	G	1	0.82865	0.9932	DNA methylation	GO_0006306	BLUEPRINT	27863251	European	2016	Monocytes	cg00742898	-	0.425	0.1198	0.0003892	+	196	1	-	BLUEPRINT_methQTL_EUR_2016
rs579459	rs579459	chr9:136154168	chr9:133278724	C	T	chr9:136141870	chr9:136141870	chr9:133266456	T	C	1	0.82314	0.99316	DNA methylation	GO_0006306	BLUEPRINT	27863251	European	2016	Monocytes	cg00742898	-	0.425	0.1198	0.0003892	+	196	1	-	BLUEPRINT_methQTL_EUR_2016
rs579459	rs579459	chr9:136154168	chr9:133278724	C	T	rs8176643	chr9:136149709	chr9:133274293	A	AC	1	0.81767	0.99313	DNA methylation	GO_0006306	BLUEPRINT	27863251	European	2016	Monocytes	cg00742898	-	0.425	0.1198	0.0003892	+	196	1	-	BLUEPRINT_methQTL_EUR_2016
rs579459	rs579459	chr9:136154168	chr9:133278724	C	T	rs579459	chr9:136154168	chr9:133278724	C	T	0	1	1	Histone modification	GO_0016570	BLUEPRINT	27863251	European	2016	Monocytes	H3K4me1	9:136058807:136064475	-0.4394	0.124	0.0003927	-	172	1	-	BLUEPRINT_H3K4me1_EUR_2016
rs579459	rs579459	chr9:136154168	chr9:133278724	C	T	rs651007	chr9:136153875	chr9:133278431	T	C	1	1	1	Histone modification	GO_0016570	BLUEPRINT	27863251	European	2016	Monocytes	H3K4me1	9:136058807:136064475	-0.4394	0.124	0.0003927	-	172	1	-	BLUEPRINT_H3K4me1_EUR_2016
rs579459	rs579459	chr9:136154168	chr9:133278724	C	T	rs600038	chr9:136151806	chr9:133276354	C	T	1	0.99411	1	Histone modification	GO_0016570	BLUEPRINT	27863251	European	2016	Monocytes	H3K4me1	9:136058807:136064475	-0.4394	0.124	0.0003927	-	172	1	-	BLUEPRINT_H3K4me1_EUR_2016
rs579459	rs579459	chr9:136154168	chr9:133278724	C	T	rs635634	chr9:136155000	chr9:133279427	T	C	1	0.83452	1	Histone modification	GO_0016570	BLUEPRINT	27863251	European	2016	Monocytes	H3K4me1	9:136058807:136064475	-0.4439	0.1277	0.0005071	-	172	1	-	BLUEPRINT_H3K4me1_EUR_2016
rs579459	rs579459	chr9:136154168	chr9:133278724	C	T	chr9:136149399	chr9:136149399	chr9:133273983	A	G	1	0.82865	0.9932	Histone modification	GO_0016570	BLUEPRINT	27863251	European	2016	Monocytes	H3K4me1	9:136058807:136064475	-0.4439	0.1277	0.0005071	-	172	1	-	BLUEPRINT_H3K4me1_EUR_2016
rs579459	rs579459	chr9:136154168	chr9:133278724	C	T	rs532436	chr9:136149830	chr9:133274414	A	G	1	0.82865	0.9932	Histone modification	GO_0016570	BLUEPRINT	27863251	European	2016	Monocytes	H3K4me1	9:136058807:136064475	-0.4439	0.1277	0.0005071	-	172	1	-	BLUEPRINT_H3K4me1_EUR_2016
rs579459	rs579459	chr9:136154168	chr9:133278724	C	T	chr9:136141870	chr9:136141870	chr9:133266456	T	C	1	0.82314	0.99316	Histone modification	GO_0016570	BLUEPRINT	27863251	European	2016	Monocytes	H3K4me1	9:136058807:136064475	-0.4439	0.1277	0.0005071	-	172	1	-	BLUEPRINT_H3K4me1_EUR_2016
rs579459	rs579459	chr9:136154168	chr9:133278724	C	T	rs8176643	chr9:136149709	chr9:133274293	A	AC	1	0.81767	0.99313	Histone modification	GO_0016570	BLUEPRINT	27863251	European	2016	Monocytes	H3K4me1	9:136058807:136064475	-0.4439	0.1277	0.0005071	-	172	1	-	BLUEPRINT_H3K4me1_EUR_2016
rs579459	rs579459	chr9:136154168	chr9:133278724	C	T	rs579459	chr9:136154168	chr9:133278724	C	T	0	1	1	DNA methylation	GO_0006306	BLUEPRINT	27863251	European	2016	Monocytes	cg03474926	-	0.407	0.1172	0.0005181	+	196	1	-	BLUEPRINT_methQTL_EUR_2016
rs579459	rs579459	chr9:136154168	chr9:133278724	C	T	rs651007	chr9:136153875	chr9:133278431	T	C	1	1	1	DNA methylation	GO_0006306	BLUEPRINT	27863251	European	2016	Monocytes	cg03474926	-	0.407	0.1172	0.0005181	+	196	1	-	BLUEPRINT_methQTL_EUR_2016
rs579459	rs579459	chr9:136154168	chr9:133278724	C	T	rs600038	chr9:136151806	chr9:133276354	C	T	1	0.99411	1	DNA methylation	GO_0006306	BLUEPRINT	27863251	European	2016	Monocytes	cg03474926	-	0.407	0.1172	0.0005181	+	196	1	-	BLUEPRINT_methQTL_EUR_2016
rs579459	rs579459	chr9:136154168	chr9:133278724	C	T	rs579459	chr9:136154168	chr9:133278724	C	T	0	1	1	DNA methylation	GO_0006306	BLUEPRINT	27863251	European	2016	Monocytes	cg18089000	chr9:136039706	0.4067	0.1172	0.0005205	+	196	1	-	BLUEPRINT_methQTL_EUR_2016
rs579459	rs579459	chr9:136154168	chr9:133278724	C	T	rs651007	chr9:136153875	chr9:133278431	T	C	1	1	1	DNA methylation	GO_0006306	BLUEPRINT	27863251	European	2016	Monocytes	cg18089000	chr9:136039706	0.4067	0.1172	0.0005205	+	196	1	-	BLUEPRINT_methQTL_EUR_2016
rs579459	rs579459	chr9:136154168	chr9:133278724	C	T	rs600038	chr9:136151806	chr9:133276354	C	T	1	0.99411	1	DNA methylation	GO_0006306	BLUEPRINT	27863251	European	2016	Monocytes	cg18089000	chr9:136039706	0.4067	0.1172	0.0005205	+	196	1	-	BLUEPRINT_methQTL_EUR_2016
rs579459	rs579459	chr9:136154168	chr9:133278724	C	T	rs579459	chr9:136154168	chr9:133278724	C	T	0	1	1	DNA methylation	GO_0006306	BLUEPRINT	27863251	European	2016	Neutrophils	cg14042230	-	-0.4048	0.1173	0.0005584	-	197	1	-	BLUEPRINT_methQTL_EUR_2016
rs579459	rs579459	chr9:136154168	chr9:133278724	C	T	rs651007	chr9:136153875	chr9:133278431	T	C	1	1	1	DNA methylation	GO_0006306	BLUEPRINT	27863251	European	2016	Neutrophils	cg14042230	-	-0.4048	0.1173	0.0005584	-	197	1	-	BLUEPRINT_methQTL_EUR_2016
rs579459	rs579459	chr9:136154168	chr9:133278724	C	T	rs600038	chr9:136151806	chr9:133276354	C	T	1	0.99411	1	DNA methylation	GO_0006306	BLUEPRINT	27863251	European	2016	Neutrophils	cg14042230	-	-0.4048	0.1173	0.0005584	-	197	1	-	BLUEPRINT_methQTL_EUR_2016
rs579459	rs579459	chr9:136154168	chr9:133278724	C	T	rs635634	chr9:136155000	chr9:133279427	T	C	1	0.83452	1	DNA methylation	GO_0006306	BLUEPRINT	27863251	European	2016	Monocytes	cg18089000	chr9:136039706	0.4145	0.1202	0.0005628	+	196	1	-	BLUEPRINT_methQTL_EUR_2016
rs579459	rs579459	chr9:136154168	chr9:133278724	C	T	chr9:136149399	chr9:136149399	chr9:133273983	A	G	1	0.82865	0.9932	DNA methylation	GO_0006306	BLUEPRINT	27863251	European	2016	Monocytes	cg18089000	chr9:136039706	0.4145	0.1202	0.0005628	+	196	1	-	BLUEPRINT_methQTL_EUR_2016
rs579459	rs579459	chr9:136154168	chr9:133278724	C	T	rs532436	chr9:136149830	chr9:133274414	A	G	1	0.82865	0.9932	DNA methylation	GO_0006306	BLUEPRINT	27863251	European	2016	Monocytes	cg18089000	chr9:136039706	0.4145	0.1202	0.0005628	+	196	1	-	BLUEPRINT_methQTL_EUR_2016
rs579459	rs579459	chr9:136154168	chr9:133278724	C	T	chr9:136141870	chr9:136141870	chr9:133266456	T	C	1	0.82314	0.99316	DNA methylation	GO_0006306	BLUEPRINT	27863251	European	2016	Monocytes	cg18089000	chr9:136039706	0.4145	0.1202	0.0005628	+	196	1	-	BLUEPRINT_methQTL_EUR_2016
rs579459	rs579459	chr9:136154168	chr9:133278724	C	T	rs8176643	chr9:136149709	chr9:133274293	A	AC	1	0.81767	0.99313	DNA methylation	GO_0006306	BLUEPRINT	27863251	European	2016	Monocytes	cg18089000	chr9:136039706	0.4145	0.1202	0.0005628	+	196	1	-	BLUEPRINT_methQTL_EUR_2016
rs579459	rs579459	chr9:136154168	chr9:133278724	C	T	rs635634	chr9:136155000	chr9:133279427	T	C	1	0.83452	1	DNA methylation	GO_0006306	BLUEPRINT	27863251	European	2016	Neutrophils	cg05393802	-	-0.4112	0.1202	0.0006239	-	197	1	-	BLUEPRINT_methQTL_EUR_2016
rs579459	rs579459	chr9:136154168	chr9:133278724	C	T	chr9:136149399	chr9:136149399	chr9:133273983	A	G	1	0.82865	0.9932	DNA methylation	GO_0006306	BLUEPRINT	27863251	European	2016	Neutrophils	cg05393802	-	-0.4112	0.1202	0.0006239	-	197	1	-	BLUEPRINT_methQTL_EUR_2016
rs579459	rs579459	chr9:136154168	chr9:133278724	C	T	rs532436	chr9:136149830	chr9:133274414	A	G	1	0.82865	0.9932	DNA methylation	GO_0006306	BLUEPRINT	27863251	European	2016	Neutrophils	cg05393802	-	-0.4112	0.1202	0.0006239	-	197	1	-	BLUEPRINT_methQTL_EUR_2016
rs579459	rs579459	chr9:136154168	chr9:133278724	C	T	chr9:136141870	chr9:136141870	chr9:133266456	T	C	1	0.82314	0.99316	DNA methylation	GO_0006306	BLUEPRINT	27863251	European	2016	Neutrophils	cg05393802	-	-0.4112	0.1202	0.0006239	-	197	1	-	BLUEPRINT_methQTL_EUR_2016
rs579459	rs579459	chr9:136154168	chr9:133278724	C	T	rs8176643	chr9:136149709	chr9:133274293	A	AC	1	0.81767	0.99313	DNA methylation	GO_0006306	BLUEPRINT	27863251	European	2016	Neutrophils	cg05393802	-	-0.4112	0.1202	0.0006239	-	197	1	-	BLUEPRINT_methQTL_EUR_2016
rs579459	rs579459	chr9:136154168	chr9:133278724	C	T	rs635634	chr9:136155000	chr9:133279427	T	C	1	0.83452	1	DNA methylation	GO_0006306	BLUEPRINT	27863251	European	2016	T cells	cg14131273	-	-0.4816	0.141	0.0006365	-	132	1	-	BLUEPRINT_methQTL_EUR_2016
rs579459	rs579459	chr9:136154168	chr9:133278724	C	T	chr9:136149399	chr9:136149399	chr9:133273983	A	G	1	0.82865	0.9932	DNA methylation	GO_0006306	BLUEPRINT	27863251	European	2016	T cells	cg14131273	-	-0.4816	0.141	0.0006365	-	132	1	-	BLUEPRINT_methQTL_EUR_2016
rs579459	rs579459	chr9:136154168	chr9:133278724	C	T	rs532436	chr9:136149830	chr9:133274414	A	G	1	0.82865	0.9932	DNA methylation	GO_0006306	BLUEPRINT	27863251	European	2016	T cells	cg14131273	-	-0.4816	0.141	0.0006365	-	132	1	-	BLUEPRINT_methQTL_EUR_2016
rs579459	rs579459	chr9:136154168	chr9:133278724	C	T	chr9:136141870	chr9:136141870	chr9:133266456	T	C	1	0.82314	0.99316	DNA methylation	GO_0006306	BLUEPRINT	27863251	European	2016	T cells	cg14131273	-	-0.4816	0.141	0.0006365	-	132	1	-	BLUEPRINT_methQTL_EUR_2016
rs579459	rs579459	chr9:136154168	chr9:133278724	C	T	rs8176643	chr9:136149709	chr9:133274293	A	AC	1	0.81767	0.99313	DNA methylation	GO_0006306	BLUEPRINT	27863251	European	2016	T cells	cg14131273	-	-0.4816	0.141	0.0006365	-	132	1	-	BLUEPRINT_methQTL_EUR_2016
rs579459	rs579459	chr9:136154168	chr9:133278724	C	T	rs579459	chr9:136154168	chr9:133278724	C	T	0	1	1	DNA methylation	GO_0006306	BLUEPRINT	27863251	European	2016	T cells	cg13506600	chr9:136150361	0.4566	0.1359	0.0007771	+	132	1	-	BLUEPRINT_methQTL_EUR_2016
rs579459	rs579459	chr9:136154168	chr9:133278724	C	T	rs651007	chr9:136153875	chr9:133278431	T	C	1	1	1	DNA methylation	GO_0006306	BLUEPRINT	27863251	European	2016	T cells	cg13506600	chr9:136150361	0.4566	0.1359	0.0007771	+	132	1	-	BLUEPRINT_methQTL_EUR_2016
rs579459	rs579459	chr9:136154168	chr9:133278724	C	T	rs600038	chr9:136151806	chr9:133276354	C	T	1	0.99411	1	DNA methylation	GO_0006306	BLUEPRINT	27863251	European	2016	T cells	cg13506600	chr9:136150361	0.4566	0.1359	0.0007771	+	132	1	-	BLUEPRINT_methQTL_EUR_2016
rs579459	rs579459	chr9:136154168	chr9:133278724	C	T	rs579459	chr9:136154168	chr9:133278724	C	T	0	1	1	DNA methylation	GO_0006306	BLUEPRINT	27863251	European	2016	Neutrophils	cg13620499	chr9:136353126	0.3909	0.1168	0.0008159	+	197	1	-	BLUEPRINT_methQTL_EUR_2016
rs579459	rs579459	chr9:136154168	chr9:133278724	C	T	rs651007	chr9:136153875	chr9:133278431	T	C	1	1	1	DNA methylation	GO_0006306	BLUEPRINT	27863251	European	2016	Neutrophils	cg13620499	chr9:136353126	0.3909	0.1168	0.0008159	+	197	1	-	BLUEPRINT_methQTL_EUR_2016
rs579459	rs579459	chr9:136154168	chr9:133278724	C	T	rs600038	chr9:136151806	chr9:133276354	C	T	1	0.99411	1	DNA methylation	GO_0006306	BLUEPRINT	27863251	European	2016	Neutrophils	cg13620499	chr9:136353126	0.3909	0.1168	0.0008159	+	197	1	-	BLUEPRINT_methQTL_EUR_2016
rs579459	rs579459	chr9:136154168	chr9:133278724	C	T	rs635634	chr9:136155000	chr9:133279427	T	C	1	0.83452	1	DNA methylation	GO_0006306	BLUEPRINT	27863251	European	2016	Monocytes	cg02577909	-	0.3982	0.1205	0.0009546	+	196	1	-	BLUEPRINT_methQTL_EUR_2016
rs579459	rs579459	chr9:136154168	chr9:133278724	C	T	chr9:136149399	chr9:136149399	chr9:133273983	A	G	1	0.82865	0.9932	DNA methylation	GO_0006306	BLUEPRINT	27863251	European	2016	Monocytes	cg02577909	-	0.3982	0.1205	0.0009546	+	196	1	-	BLUEPRINT_methQTL_EUR_2016
rs579459	rs579459	chr9:136154168	chr9:133278724	C	T	rs532436	chr9:136149830	chr9:133274414	A	G	1	0.82865	0.9932	DNA methylation	GO_0006306	BLUEPRINT	27863251	European	2016	Monocytes	cg02577909	-	0.3982	0.1205	0.0009546	+	196	1	-	BLUEPRINT_methQTL_EUR_2016
rs579459	rs579459	chr9:136154168	chr9:133278724	C	T	chr9:136141870	chr9:136141870	chr9:133266456	T	C	1	0.82314	0.99316	DNA methylation	GO_0006306	BLUEPRINT	27863251	European	2016	Monocytes	cg02577909	-	0.3982	0.1205	0.0009546	+	196	1	-	BLUEPRINT_methQTL_EUR_2016
rs579459	rs579459	chr9:136154168	chr9:133278724	C	T	rs8176643	chr9:136149709	chr9:133274293	A	AC	1	0.81767	0.99313	DNA methylation	GO_0006306	BLUEPRINT	27863251	European	2016	Monocytes	cg02577909	-	0.3982	0.1205	0.0009546	+	196	1	-	BLUEPRINT_methQTL_EUR_2016
a1 = effect allele; a2 = other allele; efo = Experimental Factor Ontology term; n = sample size; p = p-value; pmid = PubMed ID; se = standard error; snp = single nucleotide polymorphism. P-values represent the strength of evidence of association between each SNP and trait within the PhenoScanner database, where associations meeting threshold of p<1e-04 coloured in yellow.

### Sheet: S36
Supplementary Table S36. Posterior probabilities under differing hypotheses relating to the associations between metabolites and breast cancer risk from colocalisation analyses
Metabolite and breast cancer outcome	H0	H1	H2	H3	H4
homostachydrine and overall breast cancer risk	0.00118786	0.0023218	0.300616	0.587478	0.108396
homostachydrine and luminal A breast cancer risk	0.0202032	0.0393708	0.288213	0.56156	0.0906528
ADpSGEGDFXAEGGGVR/X-14304—leucylalanine and overall breast cancer risk	3.13717e-16	0.00528735	3.54714e-16	0.00498859	0.989724
ADpSGEGDFXAEGGGVR/X-14304—leucylalanine and luminal A breast cancer risk	9.22461e-16	0.015532	3.17959e-16	0.00437356	0.980094
tyrosine and luminal A breast cancer risk	3.66539e-09	0.151985	6.87241e-10	0.027676	0.820339
H0 = neither the metabolite nor breast cancer has a genetic association in the region, H1 = only the metabolite has a genetic association in the region, H2 = only breast cancer has a genetic association in the region, H3 = both the metabolite and breast cancer are associated but have different causal variants, H4 = both the metabolite and breast cancer are associated and share a single causal variant

### Sheet: S37
Supplementary Table S31. Q values associated with metabolite and breast cancer multi-SNP instruments
Outcome	Exposure	MR Method	Q	Q df	Q p-value
Meta-analysed TNBC	1-arachidonoylglycerophosphoethanolamine*	Inverse variance weighted	0.418791	1	0.517541
Meta-analysed TNBC	1-arachidonoylglycerophosphoinositol*	Inverse variance weighted	1.4649	1	0.226151
Meta-analysed TNBC	1-palmitoylglycerophosphoethanolamine	Inverse variance weighted	0.0227096	1	0.880215
Meta-analysed TNBC	1,5-anhydroglucitol (1,5-AG)	Inverse variance weighted	0.124642	1	0.724053
Meta-analysed TNBC	10-undecenoate (11:1n1)/X-11438	Inverse variance weighted	0.0714301	1	0.789266
Meta-analysed TNBC	2-aminobutyrate	Inverse variance weighted	0.0551808	1	0.814282
Meta-analysed TNBC	3-dehydrocarnitine*	Inverse variance weighted	0.470964	1	0.492544
Meta-analysed TNBC	4-androsten-3beta,17beta-diol disulfate 2*	Inverse variance weighted	0.82257	1	0.36443
Meta-analysed TNBC	5alpha-androstan-3beta,17beta-diol disulfate	MR Egger	0.00988258	1	0.920812
Meta-analysed TNBC	5alpha-androstan-3beta,17beta-diol disulfate	Inverse variance weighted	0.114423	2	0.944394
Meta-analysed TNBC	acetylcarnitine	Inverse variance weighted	0.791126	1	0.37376
Meta-analysed TNBC	ADpSGEGDFXAEGGGVR*	Inverse variance weighted	10.4097	1	0.00125355
Meta-analysed TNBC	ADSGEGDFXAEGGGVR*/ADpSGEGDFXAEGGGVR*	MR Egger	3.50986	1	0.0610047
Meta-analysed TNBC	ADSGEGDFXAEGGGVR*/ADpSGEGDFXAEGGGVR*	Inverse variance weighted	11.6569	2	0.00294258
Meta-analysed TNBC	alpha-hydroxyisovalerate	Inverse variance weighted	0.256601	1	0.612465
Meta-analysed TNBC	androsterone sulfate	MR Egger	0.0876764	1	0.767152
Meta-analysed TNBC	androsterone sulfate	Inverse variance weighted	0.581356	2	0.747756
Meta-analysed TNBC	androsterone sulfate/4-androsten-3beta,17beta-diol disulfate 2*	Inverse variance weighted	1.68397	1	0.194398
Meta-analysed TNBC	betaine	MR Egger	0.256278	1	0.612689
Meta-analysed TNBC	betaine	Inverse variance weighted	0.2814	2	0.86875
Meta-analysed TNBC	bradykinin, des-arg(9)	Inverse variance weighted	1.34449	1	0.246243
Meta-analysed TNBC	butyrylcarnitine	Inverse variance weighted	3.74447	1	0.0529826
Meta-analysed TNBC	carnitine	MR Egger	0.67554	2	0.713359
Meta-analysed TNBC	carnitine	Inverse variance weighted	0.68576	3	0.876548
Meta-analysed TNBC	cis-4-decenoyl carnitine	Inverse variance weighted	0.403532	1	0.525271
Meta-analysed TNBC	citrate	Inverse variance weighted	1.5729	1	0.209786
Meta-analysed TNBC	decanoylcarnitine	Inverse variance weighted	1.19017	1	0.275295
Meta-analysed TNBC	dihomo-linolenate (20:3n3 or n6)	Inverse variance weighted	2.03143	1	0.154075
Meta-analysed TNBC	DSGEGDFXAEGGGVR*/ADpSGEGDFXAEGGGVR*	Inverse variance weighted	11.664	1	0.000637209
Meta-analysed TNBC	epiandrosterone sulfate	Inverse variance weighted	1.65673	1	0.198045
Meta-analysed TNBC	erythritol	Inverse variance weighted	0.0135686	1	0.907269
Meta-analysed TNBC	glutaroyl carnitine	MR Egger	11.6874	4	0.0198334
Meta-analysed TNBC	glutaroyl carnitine	Inverse variance weighted	11.7508	5	0.0383662
Meta-analysed TNBC	hexadecanedioate	Inverse variance weighted	0.121455	1	0.727462
Meta-analysed TNBC	hexanoylcarnitine	MR Egger	1.5042	1	0.220027
Meta-analysed TNBC	hexanoylcarnitine	Inverse variance weighted	1.79195	2	0.40821
Meta-analysed TNBC	isobutyrylcarnitine	Inverse variance weighted	0.426353	1	0.513784
Meta-analysed TNBC	isovalerylcarnitine	Inverse variance weighted	0.49507	1	0.481674
Meta-analysed TNBC	kynurenine	Inverse variance weighted	6.18575	1	0.0128783
Meta-analysed TNBC	lysine/glutaroyl carnitine	Inverse variance weighted	1.124	1	0.28906
Meta-analysed TNBC	myo-inositol	Inverse variance weighted	1.27653	1	0.258546
Meta-analysed TNBC	octanoylcarnitine	Inverse variance weighted	0.74147	1	0.38919
Meta-analysed TNBC	propionylcarnitine	MR Egger	1.68601	1	0.194127
Meta-analysed TNBC	propionylcarnitine	Inverse variance weighted	5.25885	2	0.0721199
Meta-analysed TNBC	pyroglutamine*	MR Egger	4.57804	1	0.0323842
Meta-analysed TNBC	pyroglutamine*	Inverse variance weighted	5.6424	2	0.0595345
Meta-analysed TNBC	serine	MR Egger	0.302525	1	0.582304
Meta-analysed TNBC	serine	Inverse variance weighted	10.5393	2	0.00514545
Meta-analysed TNBC	succinylcarnitine	MR Egger	3.20237	2	0.201657
Meta-analysed TNBC	succinylcarnitine	Inverse variance weighted	3.28843	3	0.349256
Meta-analysed TNBC	tetradecanedioate	Inverse variance weighted	0.0920528	1	0.761583
Meta-analysed TNBC	X-03056--N-[3-(2-Oxopyrrolidin-1-yl)propyl]acetamide	MR Egger	0.859302	1	0.353934
Meta-analysed TNBC	X-03056--N-[3-(2-Oxopyrrolidin-1-yl)propyl]acetamide	Inverse variance weighted	1.10489	2	0.57554
Meta-analysed TNBC	X-03094	MR Egger	1.01593	1	0.313486
Meta-analysed TNBC	X-03094	Inverse variance weighted	4.61491	2	0.0995142
Meta-analysed TNBC	X-08402	Inverse variance weighted	0.429064	1	0.512449
Meta-analysed TNBC	X-11261	Inverse variance weighted	4.23728	1	0.0395455
Meta-analysed TNBC	X-11469	Inverse variance weighted	0.293155	1	0.588206
Meta-analysed TNBC	X-11787	Inverse variance weighted	0.960675	1	0.327017
Meta-analysed TNBC	X-12063	Inverse variance weighted	0.0702391	1	0.790989
Meta-analysed TNBC	X-12093	Inverse variance weighted	0.030626	1	0.861077
Meta-analysed TNBC	X-12244--N-acetylcarnosine	MR Egger	0.355679	2	0.837077
Meta-analysed TNBC	X-12244--N-acetylcarnosine	Inverse variance weighted	0.607939	3	0.894613
Meta-analysed TNBC	X-12456	Inverse variance weighted	1.37951	1	0.240184
Meta-analysed TNBC	X-12556	Inverse variance weighted	0.411153	1	0.521385
Meta-analysed TNBC	X-12798	Inverse variance weighted	2.74357	1	0.0976462
Meta-analysed TNBC	X-13429	Inverse variance weighted	2.01778	1	0.155467
Meta-analysed TNBC	X-13431--nonanoylcarnitine*	Inverse variance weighted	0.0138629	1	0.906273
Meta-analysed TNBC	X-13435	Inverse variance weighted	0.0853459	1	0.770179
Overall BC	1-arachidonoylglycerophosphoethanolamine*	Inverse variance weighted	0.000403724	1	0.983969
Overall BC	1-palmitoylglycerophosphoethanolamine	Inverse variance weighted	0.559886	1	0.454306
Overall BC	1,5-anhydroglucitol (1,5-AG)	Inverse variance weighted	4.12783	1	0.0421834
Overall BC	10-undecenoate (11:1n1)/X-11438	Inverse variance weighted	1.88512	1	0.169753
Overall BC	2-aminobutyrate	Inverse variance weighted	24.2581	1	8.42525e-07
Overall BC	3-dehydrocarnitine*	Inverse variance weighted	0.219715	1	0.639257
Overall BC	4-androsten-3beta,17beta-diol disulfate 2*	Inverse variance weighted	0.214365	1	0.643367
Overall BC	5alpha-androstan-3beta,17beta-diol disulfate	MR Egger	4.45149	1	0.0348709
Overall BC	5alpha-androstan-3beta,17beta-diol disulfate	Inverse variance weighted	12.2375	2	0.00220121
Overall BC	acetylcarnitine	Inverse variance weighted	11.5023	1	0.000695097
Overall BC	ADpSGEGDFXAEGGGVR*	Inverse variance weighted	0.737033	1	0.390613
Overall BC	ADSGEGDFXAEGGGVR*/ADpSGEGDFXAEGGGVR*	MR Egger	0.397479	1	0.528394
Overall BC	ADSGEGDFXAEGGGVR*/ADpSGEGDFXAEGGGVR*	Inverse variance weighted	5.73825	2	0.0567486
Overall BC	alpha-hydroxyisovalerate	Inverse variance weighted	0.254463	1	0.61395
Overall BC	androsterone sulfate	MR Egger	3.10913	1	0.0778543
Overall BC	androsterone sulfate	Inverse variance weighted	10.8178	2	0.00447658
Overall BC	androsterone sulfate/4-androsten-3beta,17beta-diol disulfate 2*	Inverse variance weighted	2.86868	1	0.090319
Overall BC	betaine	MR Egger	0.414442	1	0.519724
Overall BC	betaine	Inverse variance weighted	3.75425	2	0.15303
Overall BC	bradykinin, des-arg(9)	Inverse variance weighted	2.29933	1	0.12943
Overall BC	carnitine	MR Egger	14.8285	2	0.000602602
Overall BC	carnitine	Inverse variance weighted	15.7859	3	0.00125455
Overall BC	cis-4-decenoyl carnitine	Inverse variance weighted	0.0656774	1	0.797738
Overall BC	citrate	Inverse variance weighted	1.47568	1	0.224452
Overall BC	decanoylcarnitine	Inverse variance weighted	0.15899	1	0.690088
Overall BC	dihomo-linolenate (20:3n3 or n6)	Inverse variance weighted	2.23608	1	0.134823
Overall BC	DSGEGDFXAEGGGVR*/ADpSGEGDFXAEGGGVR*	Inverse variance weighted	0.178763	1	0.672438
Overall BC	epiandrosterone sulfate	Inverse variance weighted	2.41507	1	0.120173
Overall BC	erythritol	Inverse variance weighted	1.11317	1	0.291394
Overall BC	glutaroyl carnitine	MR Egger	10.053	4	0.039545
Overall BC	glutaroyl carnitine	Inverse variance weighted	13.2972	5	0.0207475
Overall BC	hexanoylcarnitine	MR Egger	8.80632	1	0.00300188
Overall BC	hexanoylcarnitine	Inverse variance weighted	12.1995	2	0.00224345
Overall BC	isobutyrylcarnitine	Inverse variance weighted	0.064089	1	0.800146
Overall BC	isovalerylcarnitine	Inverse variance weighted	7.49789	1	0.00617715
Overall BC	kynurenine	Inverse variance weighted	18.9016	1	1.37639e-05
Overall BC	lysine/glutaroyl carnitine	Inverse variance weighted	1.24198	1	0.26509
Overall BC	myo-inositol	Inverse variance weighted	48.1179	1	4.01338e-12
Overall BC	octanoylcarnitine	Inverse variance weighted	0.0803442	1	0.776831
Overall BC	propionylcarnitine	MR Egger	1.27319	1	0.25917
Overall BC	propionylcarnitine	Inverse variance weighted	15.8292	2	0.000365372
Overall BC	pyroglutamine*	Inverse variance weighted	0.88841	1	0.345908
Overall BC	serine	MR Egger	3.11495	1	0.0775769
Overall BC	serine	Inverse variance weighted	3.88443	2	0.143386
Overall BC	succinylcarnitine	MR Egger	4.20299	2	0.122274
Overall BC	succinylcarnitine	Inverse variance weighted	4.4407	3	0.217641
Overall BC	X-03056--N-[3-(2-Oxopyrrolidin-1-yl)propyl]acetamide	MR Egger	0.141675	1	0.706621
Overall BC	X-03056--N-[3-(2-Oxopyrrolidin-1-yl)propyl]acetamide	Inverse variance weighted	0.975457	2	0.61402
Overall BC	X-03094	MR Egger	1.77404	1	0.182883
Overall BC	X-03094	Inverse variance weighted	3.36197	2	0.186191
Overall BC	X-08402	Inverse variance weighted	1.17842	1	0.277677
Overall BC	X-11261	Inverse variance weighted	1.57491	1	0.209495
Overall BC	X-11469	Inverse variance weighted	0.0860918	1	0.769206
Overall BC	X-11787	Inverse variance weighted	0.308789	1	0.578424
Overall BC	X-12063	Inverse variance weighted	0.586706	1	0.443696
Overall BC	X-12093	Inverse variance weighted	0.113061	1	0.736686
Overall BC	X-12244--N-acetylcarnosine	MR Egger	3.13626	2	0.208434
Overall BC	X-12244--N-acetylcarnosine	Inverse variance weighted	3.97658	3	0.264005
Overall BC	X-12456	Inverse variance weighted	7.82366	1	0.00515666
Overall BC	X-12556	Inverse variance weighted	0.00492576	1	0.944047
Overall BC	X-12798	Inverse variance weighted	0.997962	1	0.317804
Overall BC	X-13431--nonanoylcarnitine*	Inverse variance weighted	2.308	1	0.12871
Overall BC	X-13435	Inverse variance weighted	1.32618	1	0.249487
Luminal A Breast Cancer	alpha-hydroxyisovalerate	Inverse variance weighted	1.71143	1	0.1908
Luminal A Breast Cancer	androsterone sulfate/4-androsten-3beta,17beta-diol disulfate 2*	Inverse variance weighted	3.87268	1	0.0490781
Luminal A Breast Cancer	X-11469	Inverse variance weighted	0.241803	1	0.622907
Luminal A Breast Cancer	carnitine	MR Egger	7.31804	2	0.0257577
Luminal A Breast Cancer	carnitine	Inverse variance weighted	8.31172	3	0.0399901
Luminal A Breast Cancer	X-12456	Inverse variance weighted	7.10211	1	0.00769934
Luminal A Breast Cancer	X-13435	Inverse variance weighted	0.466968	1	0.494385
Luminal A Breast Cancer	X-11261	Inverse variance weighted	0.215759	1	0.642291
Luminal A Breast Cancer	lysine/glutaroyl carnitine	Inverse variance weighted	0.000968377	1	0.975175
Luminal A Breast Cancer	X-03056--N-[3-(2-Oxopyrrolidin-1-yl)propyl]acetamide	MR Egger	0.936387	1	0.333209
Luminal A Breast Cancer	X-03056--N-[3-(2-Oxopyrrolidin-1-yl)propyl]acetamide	Inverse variance weighted	6.03431	2	0.0489404
Luminal A Breast Cancer	octanoylcarnitine	Inverse variance weighted	1.39453	1	0.237642
Luminal A Breast Cancer	1-palmitoylglycerophosphoethanolamine	Inverse variance weighted	2.70012	1	0.10034
Luminal A Breast Cancer	5alpha-androstan-3beta,17beta-diol disulfate	MR Egger	4.75565	1	0.0292022
Luminal A Breast Cancer	5alpha-androstan-3beta,17beta-diol disulfate	Inverse variance weighted	12.1011	2	0.00235662
Luminal A Breast Cancer	X-11787	Inverse variance weighted	0.368798	1	0.54366
Luminal A Breast Cancer	X-12798	Inverse variance weighted	0.071363	1	0.789362
Luminal A Breast Cancer	pyroglutamine*	Inverse variance weighted	0.00725105	1	0.93214
Luminal A Breast Cancer	decanoylcarnitine	Inverse variance weighted	1.8138	1	0.178053
Luminal A Breast Cancer	glutaroyl carnitine	MR Egger	8.83424	4	0.065379
Luminal A Breast Cancer	glutaroyl carnitine	Inverse variance weighted	12.9153	5	0.0241857
Luminal A Breast Cancer	propionylcarnitine	MR Egger	3.11199	1	0.0777177
Luminal A Breast Cancer	propionylcarnitine	Inverse variance weighted	11.4995	2	0.00318361
Luminal A Breast Cancer	X-13431--nonanoylcarnitine*	Inverse variance weighted	0.681425	1	0.409097
Luminal A Breast Cancer	cis-4-decenoyl carnitine	Inverse variance weighted	1.29189	1	0.255699
Luminal A Breast Cancer	3-dehydrocarnitine*	Inverse variance weighted	4.18691	1	0.0407373
Luminal A Breast Cancer	4-androsten-3beta,17beta-diol disulfate 2*	Inverse variance weighted	0.542893	1	0.461236
Luminal A Breast Cancer	isobutyrylcarnitine	Inverse variance weighted	0.018456	1	0.891938
Luminal A Breast Cancer	1-arachidonoylglycerophosphoethanolamine*	Inverse variance weighted	0.396457	1	0.528925
Luminal A Breast Cancer	10-undecenoate (11:1n1)/X-11438	Inverse variance weighted	0.572834	1	0.449135
Luminal A Breast Cancer	dihomo-linolenate (20:3n3 or n6)	Inverse variance weighted	0.0325585	1	0.856807
Luminal A Breast Cancer	erythritol	Inverse variance weighted	1.6585	1	0.197805
Luminal A Breast Cancer	bradykinin, des-arg(9)	Inverse variance weighted	0.00387603	1	0.950358
Luminal A Breast Cancer	X-12556	Inverse variance weighted	0.59982	1	0.438647
Luminal A Breast Cancer	citrate	Inverse variance weighted	0.0993892	1	0.752564
Luminal A Breast Cancer	X-12093	Inverse variance weighted	0.42907	1	0.512446
Luminal A Breast Cancer	hexanoylcarnitine	MR Egger	1.3682	1	0.242122
Luminal A Breast Cancer	hexanoylcarnitine	Inverse variance weighted	9.36726	2	0.00924537
Luminal A Breast Cancer	2-aminobutyrate	Inverse variance weighted	9.69193	1	0.00185079
Luminal A Breast Cancer	myo-inositol	Inverse variance weighted	46.3469	1	9.90649e-12
Luminal A Breast Cancer	ADpSGEGDFXAEGGGVR*	Inverse variance weighted	3.84486	1	0.0498988
Luminal A Breast Cancer	X-12063	Inverse variance weighted	4.33722	1	0.0372877
Luminal A Breast Cancer	androsterone sulfate	MR Egger	3.37268	1	0.0662859
Luminal A Breast Cancer	androsterone sulfate	Inverse variance weighted	10.749	2	0.00463313
Luminal A Breast Cancer	epiandrosterone sulfate	Inverse variance weighted	3.54289	1	0.059801
Luminal A Breast Cancer	1,5-anhydroglucitol (1,5-AG)	Inverse variance weighted	2.9108	1	0.0879885
Luminal A Breast Cancer	isovalerylcarnitine	Inverse variance weighted	9.24016	1	0.00236764
Luminal A Breast Cancer	X-12244--N-acetylcarnosine	MR Egger	12.7922	2	0.00166807
Luminal A Breast Cancer	X-12244--N-acetylcarnosine	Inverse variance weighted	14.1585	3	0.00269719
Luminal A Breast Cancer	ADSGEGDFXAEGGGVR*/ADpSGEGDFXAEGGGVR*	MR Egger	0.337221	1	0.561438
Luminal A Breast Cancer	ADSGEGDFXAEGGGVR*/ADpSGEGDFXAEGGGVR*	Inverse variance weighted	6.70883	2	0.0349298
Luminal A Breast Cancer	DSGEGDFXAEGGGVR*/ADpSGEGDFXAEGGGVR*	Inverse variance weighted	2.21142	1	0.136992
Luminal A Breast Cancer	X-08402	Inverse variance weighted	0.212473	1	0.644836
Luminal A Breast Cancer	serine	MR Egger	4.64166	1	0.0312049
Luminal A Breast Cancer	serine	Inverse variance weighted	4.96335	2	0.083603
Luminal A Breast Cancer	acetylcarnitine	Inverse variance weighted	3.49353	1	0.0616091
Luminal A Breast Cancer	succinylcarnitine	MR Egger	5.17122	2	0.0753502
Luminal A Breast Cancer	succinylcarnitine	Inverse variance weighted	5.59105	3	0.133293
Luminal A Breast Cancer	kynurenine	Inverse variance weighted	20.9517	1	4.71008e-06
Luminal A Breast Cancer	betaine	MR Egger	0.25609	1	0.612819
Luminal A Breast Cancer	betaine	Inverse variance weighted	0.261087	2	0.877618
Luminal A Breast Cancer	X-03094	MR Egger	0.983709	1	0.321285
Luminal A Breast Cancer	X-03094	Inverse variance weighted	2.28558	2	0.318928
Luminal B Breast Cancer	alpha-hydroxyisovalerate	Inverse variance weighted	0.0497559	1	0.823489
Luminal B Breast Cancer	androsterone sulfate/4-androsten-3beta,17beta-diol disulfate 2*	Inverse variance weighted	0.995301	1	0.31845
Luminal B Breast Cancer	X-11469	Inverse variance weighted	0.028039	1	0.867017
Luminal B Breast Cancer	carnitine	MR Egger	5.5903	2	0.0611057
Luminal B Breast Cancer	carnitine	Inverse variance weighted	7.09565	3	0.0689109
Luminal B Breast Cancer	X-12456	Inverse variance weighted	0.30644	1	0.579873
Luminal B Breast Cancer	X-13435	Inverse variance weighted	0.285606	1	0.59305
Luminal B Breast Cancer	X-11261	Inverse variance weighted	1.92868	1	0.164902
Luminal B Breast Cancer	lysine/glutaroyl carnitine	Inverse variance weighted	4.08873	1	0.0431701
Luminal B Breast Cancer	X-03056--N-[3-(2-Oxopyrrolidin-1-yl)propyl]acetamide	MR Egger	0.0649941	1	0.79877
Luminal B Breast Cancer	X-03056--N-[3-(2-Oxopyrrolidin-1-yl)propyl]acetamide	Inverse variance weighted	0.0673018	2	0.966909
Luminal B Breast Cancer	octanoylcarnitine	Inverse variance weighted	1.22574	1	0.268236
Luminal B Breast Cancer	1-palmitoylglycerophosphoethanolamine	Inverse variance weighted	1.98529e-06	1	0.998876
Luminal B Breast Cancer	5alpha-androstan-3beta,17beta-diol disulfate	MR Egger	0.356067	1	0.550698
Luminal B Breast Cancer	5alpha-androstan-3beta,17beta-diol disulfate	Inverse variance weighted	0.360471	2	0.835074
Luminal B Breast Cancer	X-11787	Inverse variance weighted	3.93427	1	0.0473118
Luminal B Breast Cancer	X-12798	Inverse variance weighted	0.188714	1	0.663989
Luminal B Breast Cancer	pyroglutamine*	Inverse variance weighted	0.245336	1	0.620378
Luminal B Breast Cancer	decanoylcarnitine	Inverse variance weighted	0.78359	1	0.376045
Luminal B Breast Cancer	glutaroyl carnitine	MR Egger	4.39058	4	0.355719
Luminal B Breast Cancer	glutaroyl carnitine	Inverse variance weighted	4.90613	5	0.427444
Luminal B Breast Cancer	propionylcarnitine	MR Egger	0.418743	1	0.517565
Luminal B Breast Cancer	propionylcarnitine	Inverse variance weighted	9.44108	2	0.00891036
Luminal B Breast Cancer	X-13431--nonanoylcarnitine*	Inverse variance weighted	0.456332	1	0.499343
Luminal B Breast Cancer	cis-4-decenoyl carnitine	Inverse variance weighted	1.62344	1	0.202613
Luminal B Breast Cancer	3-dehydrocarnitine*	Inverse variance weighted	0.127469	1	0.72107
Luminal B Breast Cancer	4-androsten-3beta,17beta-diol disulfate 2*	Inverse variance weighted	0.0479638	1	0.826645
Luminal B Breast Cancer	isobutyrylcarnitine	Inverse variance weighted	2.17366	1	0.140392
Luminal B Breast Cancer	1-arachidonoylglycerophosphoethanolamine*	Inverse variance weighted	0.0617962	1	0.803679
Luminal B Breast Cancer	10-undecenoate (11:1n1)/X-11438	Inverse variance weighted	0.446519	1	0.503993
Luminal B Breast Cancer	dihomo-linolenate (20:3n3 or n6)	Inverse variance weighted	0.567651	1	0.451194
Luminal B Breast Cancer	erythritol	Inverse variance weighted	0.000112897	1	0.991522
Luminal B Breast Cancer	bradykinin, des-arg(9)	Inverse variance weighted	1.03653	1	0.30863
Luminal B Breast Cancer	X-12556	Inverse variance weighted	0.00591408	1	0.938701
Luminal B Breast Cancer	citrate	Inverse variance weighted	0.0700305	1	0.791292
Luminal B Breast Cancer	X-12093	Inverse variance weighted	0.193117	1	0.660335
Luminal B Breast Cancer	hexanoylcarnitine	MR Egger	5.69962	1	0.0169686
Luminal B Breast Cancer	hexanoylcarnitine	Inverse variance weighted	6.83619	2	0.0327748
Luminal B Breast Cancer	2-aminobutyrate	Inverse variance weighted	2.75903	1	0.0967068
Luminal B Breast Cancer	myo-inositol	Inverse variance weighted	3.60191	1	0.0577132
Luminal B Breast Cancer	ADpSGEGDFXAEGGGVR*	Inverse variance weighted	6.77987	1	0.00921915
Luminal B Breast Cancer	X-12063	Inverse variance weighted	0.00202157	1	0.964138
Luminal B Breast Cancer	androsterone sulfate	MR Egger	0.420847	1	0.516515
Luminal B Breast Cancer	androsterone sulfate	Inverse variance weighted	0.439053	2	0.802899
Luminal B Breast Cancer	epiandrosterone sulfate	Inverse variance weighted	1.01238	1	0.314333
Luminal B Breast Cancer	1,5-anhydroglucitol (1,5-AG)	Inverse variance weighted	3.94969	1	0.0468799
Luminal B Breast Cancer	isovalerylcarnitine	Inverse variance weighted	4.10516	1	0.0427527
Luminal B Breast Cancer	X-12244--N-acetylcarnosine	MR Egger	2.21808	2	0.329875
Luminal B Breast Cancer	X-12244--N-acetylcarnosine	Inverse variance weighted	6.57992	3	0.0865633
Luminal B Breast Cancer	ADSGEGDFXAEGGGVR*/ADpSGEGDFXAEGGGVR*	MR Egger	8.79005	1	0.00302878
Luminal B Breast Cancer	ADSGEGDFXAEGGGVR*/ADpSGEGDFXAEGGGVR*	Inverse variance weighted	8.92888	2	0.0115111
Luminal B Breast Cancer	DSGEGDFXAEGGGVR*/ADpSGEGDFXAEGGGVR*	Inverse variance weighted	8.83833	1	0.00294969
Luminal B Breast Cancer	X-08402	Inverse variance weighted	0.238929	1	0.624981
Luminal B Breast Cancer	serine	MR Egger	0.522829	1	0.469638
Luminal B Breast Cancer	serine	Inverse variance weighted	0.753603	2	0.686052
Luminal B Breast Cancer	acetylcarnitine	Inverse variance weighted	7.49486	1	0.00618753
Luminal B Breast Cancer	succinylcarnitine	MR Egger	1.7712	2	0.412466
Luminal B Breast Cancer	succinylcarnitine	Inverse variance weighted	2.0489	3	0.562319
Luminal B Breast Cancer	kynurenine	Inverse variance weighted	0.200485	1	0.654329
Luminal B Breast Cancer	betaine	MR Egger	0.302622	1	0.582243
Luminal B Breast Cancer	betaine	Inverse variance weighted	0.345524	2	0.841338
Luminal B Breast Cancer	X-03094	MR Egger	4.12248	1	0.0423169
Luminal B Breast Cancer	X-03094	Inverse variance weighted	4.35548	2	0.113297
HER2 negative Breast Cancer	alpha-hydroxyisovalerate	Inverse variance weighted	0.904044	1	0.3417
HER2 negative Breast Cancer	androsterone sulfate/4-androsten-3beta,17beta-diol disulfate 2*	Inverse variance weighted	0.0389909	1	0.843467
HER2 negative Breast Cancer	X-11469	Inverse variance weighted	0.329148	1	0.566161
HER2 negative Breast Cancer	carnitine	MR Egger	2.14255	2	0.342572
HER2 negative Breast Cancer	carnitine	Inverse variance weighted	2.14312	3	0.543238
HER2 negative Breast Cancer	X-12456	Inverse variance weighted	5.24903	1	0.0219591
HER2 negative Breast Cancer	X-13435	Inverse variance weighted	2.7382	1	0.097975
HER2 negative Breast Cancer	X-11261	Inverse variance weighted	0.371066	1	0.542424
HER2 negative Breast Cancer	lysine/glutaroyl carnitine	Inverse variance weighted	0.0790086	1	0.778645
HER2 negative Breast Cancer	X-03056--N-[3-(2-Oxopyrrolidin-1-yl)propyl]acetamide	MR Egger	0.0765133	1	0.782079
HER2 negative Breast Cancer	X-03056--N-[3-(2-Oxopyrrolidin-1-yl)propyl]acetamide	Inverse variance weighted	0.586782	2	0.745731
HER2 negative Breast Cancer	octanoylcarnitine	Inverse variance weighted	0.346733	1	0.555969
HER2 negative Breast Cancer	1-palmitoylglycerophosphoethanolamine	Inverse variance weighted	0.415777	1	0.519052
HER2 negative Breast Cancer	5alpha-androstan-3beta,17beta-diol disulfate	MR Egger	2.35275	1	0.125062
HER2 negative Breast Cancer	5alpha-androstan-3beta,17beta-diol disulfate	Inverse variance weighted	14.0682	2	0.000881305
HER2 negative Breast Cancer	X-11787	Inverse variance weighted	3.3441	1	0.0674466
HER2 negative Breast Cancer	X-12798	Inverse variance weighted	0.0701144	1	0.79117
HER2 negative Breast Cancer	pyroglutamine*	Inverse variance weighted	0.20438	1	0.651208
HER2 negative Breast Cancer	decanoylcarnitine	Inverse variance weighted	0.641315	1	0.423235
HER2 negative Breast Cancer	glutaroyl carnitine	MR Egger	3.76546	4	0.438677
HER2 negative Breast Cancer	glutaroyl carnitine	Inverse variance weighted	3.76761	5	0.583335
HER2 negative Breast Cancer	propionylcarnitine	MR Egger	0.003606	1	0.952116
HER2 negative Breast Cancer	propionylcarnitine	Inverse variance weighted	2.1894	2	0.33464
HER2 negative Breast Cancer	X-13431--nonanoylcarnitine*	Inverse variance weighted	0.552106	1	0.457458
HER2 negative Breast Cancer	cis-4-decenoyl carnitine	Inverse variance weighted	0.109275	1	0.740971
HER2 negative Breast Cancer	3-dehydrocarnitine*	Inverse variance weighted	0.0284129	1	0.866142
HER2 negative Breast Cancer	4-androsten-3beta,17beta-diol disulfate 2*	Inverse variance weighted	1.04183	1	0.307395
HER2 negative Breast Cancer	isobutyrylcarnitine	Inverse variance weighted	1.3779	1	0.240459
HER2 negative Breast Cancer	1-arachidonoylglycerophosphoethanolamine*	Inverse variance weighted	0.0381767	1	0.845089
HER2 negative Breast Cancer	10-undecenoate (11:1n1)/X-11438	Inverse variance weighted	0.0535282	1	0.817034
HER2 negative Breast Cancer	dihomo-linolenate (20:3n3 or n6)	Inverse variance weighted	3.38186	1	0.0659176
HER2 negative Breast Cancer	erythritol	Inverse variance weighted	0.0262491	1	0.871293
HER2 negative Breast Cancer	bradykinin, des-arg(9)	Inverse variance weighted	2.57881	1	0.108303
HER2 negative Breast Cancer	X-12556	Inverse variance weighted	0.470426	1	0.492791
HER2 negative Breast Cancer	citrate	Inverse variance weighted	0.25618	1	0.612757
HER2 negative Breast Cancer	X-12093	Inverse variance weighted	0.0883797	1	0.766247
HER2 negative Breast Cancer	hexanoylcarnitine	MR Egger	0.714032	1	0.398109
HER2 negative Breast Cancer	hexanoylcarnitine	Inverse variance weighted	0.719436	2	0.697873
HER2 negative Breast Cancer	2-aminobutyrate	Inverse variance weighted	4.88999	1	0.0270129
HER2 negative Breast Cancer	myo-inositol	Inverse variance weighted	1.72973	1	0.188445
HER2 negative Breast Cancer	ADpSGEGDFXAEGGGVR*	Inverse variance weighted	0.00726499	1	0.932075
HER2 negative Breast Cancer	X-12063	Inverse variance weighted	0.0592051	1	0.807757
HER2 negative Breast Cancer	androsterone sulfate	MR Egger	0.951917	1	0.329232
HER2 negative Breast Cancer	androsterone sulfate	Inverse variance weighted	3.8655	2	0.14475
HER2 negative Breast Cancer	epiandrosterone sulfate	Inverse variance weighted	0.0215531	1	0.883282
HER2 negative Breast Cancer	1,5-anhydroglucitol (1,5-AG)	Inverse variance weighted	0.0187038	1	0.891219
HER2 negative Breast Cancer	isovalerylcarnitine	Inverse variance weighted	0.564094	1	0.452615
HER2 negative Breast Cancer	X-12244--N-acetylcarnosine	MR Egger	0.540754	2	0.763092
HER2 negative Breast Cancer	X-12244--N-acetylcarnosine	Inverse variance weighted	2.61749	3	0.454431
HER2 negative Breast Cancer	ADSGEGDFXAEGGGVR*/ADpSGEGDFXAEGGGVR*	MR Egger	0.00011131	1	0.991582
HER2 negative Breast Cancer	ADSGEGDFXAEGGGVR*/ADpSGEGDFXAEGGGVR*	Inverse variance weighted	0.0231261	2	0.988504
HER2 negative Breast Cancer	DSGEGDFXAEGGGVR*/ADpSGEGDFXAEGGGVR*	Inverse variance weighted	0.012159	1	0.912197
HER2 negative Breast Cancer	X-08402	Inverse variance weighted	0.00266864	1	0.9588
HER2 negative Breast Cancer	serine	MR Egger	0.0896155	1	0.764667
HER2 negative Breast Cancer	serine	Inverse variance weighted	0.261876	2	0.877272
HER2 negative Breast Cancer	acetylcarnitine	Inverse variance weighted	0.78779	1	0.374769
HER2 negative Breast Cancer	succinylcarnitine	MR Egger	0.418449	2	0.811213
HER2 negative Breast Cancer	succinylcarnitine	Inverse variance weighted	1.30247	3	0.728546
HER2 negative Breast Cancer	kynurenine	Inverse variance weighted	2.36962	1	0.123718
HER2 negative Breast Cancer	betaine	MR Egger	0.0367551	1	0.847965
HER2 negative Breast Cancer	betaine	Inverse variance weighted	4.62681	2	0.098924
HER2 negative Breast Cancer	X-03094	MR Egger	0.0123354	1	0.911565
HER2 negative Breast Cancer	X-03094	Inverse variance weighted	0.0222442	2	0.98894
HER2 positive Breast Cancer	alpha-hydroxyisovalerate	Inverse variance weighted	0.423038	1	0.515425
HER2 positive Breast Cancer	androsterone sulfate/4-androsten-3beta,17beta-diol disulfate 2*	Inverse variance weighted	0.167908	1	0.681978
HER2 positive Breast Cancer	X-11469	Inverse variance weighted	0.245357	1	0.620363
HER2 positive Breast Cancer	carnitine	MR Egger	1.43747	2	0.487369
HER2 positive Breast Cancer	carnitine	Inverse variance weighted	1.44855	3	0.694195
HER2 positive Breast Cancer	X-12456	Inverse variance weighted	0.695282	1	0.404374
HER2 positive Breast Cancer	X-13435	Inverse variance weighted	0.533279	1	0.465232
HER2 positive Breast Cancer	X-11261	Inverse variance weighted	1.73392	1	0.187911
HER2 positive Breast Cancer	lysine/glutaroyl carnitine	Inverse variance weighted	0.684046	1	0.408197
HER2 positive Breast Cancer	X-03056--N-[3-(2-Oxopyrrolidin-1-yl)propyl]acetamide	MR Egger	0.0536131	1	0.816891
HER2 positive Breast Cancer	X-03056--N-[3-(2-Oxopyrrolidin-1-yl)propyl]acetamide	Inverse variance weighted	1.35573	2	0.507701
HER2 positive Breast Cancer	octanoylcarnitine	Inverse variance weighted	0.000255924	1	0.987236
HER2 positive Breast Cancer	1-palmitoylglycerophosphoethanolamine	Inverse variance weighted	0.319813	1	0.57172
HER2 positive Breast Cancer	5alpha-androstan-3beta,17beta-diol disulfate	MR Egger	0.131302	1	0.717086
HER2 positive Breast Cancer	5alpha-androstan-3beta,17beta-diol disulfate	Inverse variance weighted	0.239208	2	0.887272
HER2 positive Breast Cancer	X-11787	Inverse variance weighted	0.0559282	1	0.813051
HER2 positive Breast Cancer	X-12798	Inverse variance weighted	0.466369	1	0.494662
HER2 positive Breast Cancer	pyroglutamine*	Inverse variance weighted	0.711512	1	0.398942
HER2 positive Breast Cancer	decanoylcarnitine	Inverse variance weighted	0.000985536	1	0.974956
HER2 positive Breast Cancer	glutaroyl carnitine	MR Egger	8.08269	4	0.0885958
HER2 positive Breast Cancer	glutaroyl carnitine	Inverse variance weighted	9.37474	5	0.0950188
HER2 positive Breast Cancer	propionylcarnitine	MR Egger	0.981736	1	0.321771
HER2 positive Breast Cancer	propionylcarnitine	Inverse variance weighted	1.49833	2	0.47276
HER2 positive Breast Cancer	X-13431--nonanoylcarnitine*	Inverse variance weighted	2.362	1	0.124323
HER2 positive Breast Cancer	cis-4-decenoyl carnitine	Inverse variance weighted	0.00556424	1	0.940538
HER2 positive Breast Cancer	3-dehydrocarnitine*	Inverse variance weighted	0.000581	1	0.98077
HER2 positive Breast Cancer	4-androsten-3beta,17beta-diol disulfate 2*	Inverse variance weighted	1.06287	1	0.302561
HER2 positive Breast Cancer	isobutyrylcarnitine	Inverse variance weighted	0.000330696	1	0.985491
HER2 positive Breast Cancer	1-arachidonoylglycerophosphoethanolamine*	Inverse variance weighted	0.805574	1	0.369432
HER2 positive Breast Cancer	10-undecenoate (11:1n1)/X-11438	Inverse variance weighted	0.272341	1	0.601766
HER2 positive Breast Cancer	dihomo-linolenate (20:3n3 or n6)	Inverse variance weighted	0.0259472	1	0.872029
HER2 positive Breast Cancer	erythritol	Inverse variance weighted	0.1377	1	0.710579
HER2 positive Breast Cancer	bradykinin, des-arg(9)	Inverse variance weighted	1.37369	1	0.241178
HER2 positive Breast Cancer	X-12556	Inverse variance weighted	0.0104372	1	0.918628
HER2 positive Breast Cancer	citrate	Inverse variance weighted	0.0356417	1	0.850257
HER2 positive Breast Cancer	X-12093	Inverse variance weighted	0.816313	1	0.36626
HER2 positive Breast Cancer	hexanoylcarnitine	MR Egger	1.33649	1	0.247654
HER2 positive Breast Cancer	hexanoylcarnitine	Inverse variance weighted	1.38085	2	0.501362
HER2 positive Breast Cancer	2-aminobutyrate	Inverse variance weighted	4.21885	1	0.0399773
HER2 positive Breast Cancer	myo-inositol	Inverse variance weighted	0.604659	1	0.436806
HER2 positive Breast Cancer	ADpSGEGDFXAEGGGVR*	Inverse variance weighted	0.251972	1	0.61569
HER2 positive Breast Cancer	X-12063	Inverse variance weighted	0.131686	1	0.71669
HER2 positive Breast Cancer	androsterone sulfate	MR Egger	0.152075	1	0.696561
HER2 positive Breast Cancer	androsterone sulfate	Inverse variance weighted	0.555644	2	0.757432
HER2 positive Breast Cancer	epiandrosterone sulfate	Inverse variance weighted	0.22621	1	0.634349
HER2 positive Breast Cancer	1,5-anhydroglucitol (1,5-AG)	Inverse variance weighted	0.17257	1	0.677838
HER2 positive Breast Cancer	isovalerylcarnitine	Inverse variance weighted	0.502876	1	0.478239
HER2 positive Breast Cancer	X-12244--N-acetylcarnosine	MR Egger	1.34118	2	0.511407
HER2 positive Breast Cancer	X-12244--N-acetylcarnosine	Inverse variance weighted	1.37839	3	0.710608
HER2 positive Breast Cancer	ADSGEGDFXAEGGGVR*/ADpSGEGDFXAEGGGVR*	MR Egger	0.530653	1	0.466332
HER2 positive Breast Cancer	ADSGEGDFXAEGGGVR*/ADpSGEGDFXAEGGGVR*	Inverse variance weighted	3.7521	2	0.153194
HER2 positive Breast Cancer	DSGEGDFXAEGGGVR*/ADpSGEGDFXAEGGGVR*	Inverse variance weighted	0.309424	1	0.578034
HER2 positive Breast Cancer	X-08402	Inverse variance weighted	0.0235829	1	0.877951
HER2 positive Breast Cancer	serine	MR Egger	0.238312	1	0.625428
HER2 positive Breast Cancer	serine	Inverse variance weighted	7.16116	2	0.0278595
HER2 positive Breast Cancer	acetylcarnitine	Inverse variance weighted	0.918484	1	0.337873
HER2 positive Breast Cancer	succinylcarnitine	MR Egger	1.68596	2	0.430426
HER2 positive Breast Cancer	succinylcarnitine	Inverse variance weighted	1.68795	3	0.639617
HER2 positive Breast Cancer	kynurenine	Inverse variance weighted	4.79596	1	0.0285265
HER2 positive Breast Cancer	betaine	MR Egger	3.30248	1	0.0691752
HER2 positive Breast Cancer	betaine	Inverse variance weighted	4.83619	2	0.0890914
HER2 positive Breast Cancer	X-03094	MR Egger	0.573562	1	0.448847
HER2 positive Breast Cancer	X-03094	Inverse variance weighted	0.671638	2	0.714752
HER2 = Human Epidermal Growth Factor 2; MR = Mendelian randomization; SNP = single nucleotide polymorphism; TNBC = triple negative breast cancer; Q = Cochran's Q-statistic based on the corresponding degrees of freedom (Q df); Q p-value = p-value testing for heterogeneity between individual SNP effects in MR analysis
